# A loss of function variant in *SLC30A8/ZnT8* drives proteomic changes associated with lowered apoptosis in human stem cell-derived islets

**DOI:** 10.64898/2026.04.17.26351108

**Authors:** Marie Gasser, Inès Cherkaoui, Giada Ostinelli, Mathieu Ferron, Qian Du, Dieter Egli, Guy A. Rutter

## Abstract

**Aims and hypothesis:** Loss-of-function mutations in *SLC30A8*, encoding the zinc ion (Zn^2+^) transporter ZnT8 in pancreatic beta cells, lower type 2 diabetes risk dose-dependently, but the underlying mechanisms remain unclear. Here, we combine proteomic, transcriptomic and functional approaches in human stem cell-derived islet-like clusters bearing common alleles or the inactivating variant R138X. We hypothesized that this variant protects against the deleterious effect of Zn^2+^ depletion on cell survival and function.

**Methods:** Human embryonic stem cells INS(GFP/w) (MEL1), and CRISPR/Cas9-derived heterozygous or homozygous R138X lines were differentiated into stem cell-derived islet-like clusters. Intracellular Zn^2+^ levels were reduced using the chelator N,N,N′,N′-tetrakis(2-pyridylmethyl)-1,2-ethanediamine (TPEN). Apoptosis was assessed by TUNEL staining and protein expression by immunofluorescence. Glucose-stimulated calcium (Ca^2+^) dynamics were measured using the intracellular probe (Cal590) and insulin secretion by homogenous time-resolved fluorescence. Transcriptomic profiling was performed by bulk mRNA sequencing and proteomics by liquid chromatography-tandem mass spectrometry.

**Results:** Intracellular Zn^2+^ depletion increased apoptosis in wild-type islet-like clusters, whereas R138X clusters were protected. R138X heterozygous clusters showed a mild increase in GCG^+^ cells and R138X homozygous clusters exhibited increased NKX6.1^+^ cells, without affecting polyhormonal populations. These changes were reversed under Zn^2+^ depletion. Transcriptomic and proteomic analyses, assessing genotype effects while accounting for Zn^2+^ depletion, showed that R138X clusters (versus wild-type) exhibited upregulation of genes and proteins involved in vesicle trafficking, secretion, Ca²⁺ signaling and mitochondrial metabolism, consistent with enhanced glucose-stimulated insulin secretion in homozygous clusters. Conversely, genes and proteins associated with extracellular matrix remodeling, metal-ion handling, apoptosis and cellular stress were downregulated. R138X clusters displayed altered Ca^2+^ signaling, with decreased area under the curve and oscillation amplitude, but increased frequency. These differences were reversed by TPEN, while Zn^2+^ depletion impaired Ca^2+^ response in wild-type clusters. Despite lowered overall activity, R138X homozygous clusters showed enhanced overall cell-cell connectivity, reversed by TPEN treatment. The opposite effects were observed in R138X heterozygous clusters, showing improved connectivity and activity under Zn^2+^ depletion.

**Conclusion and interpretation:** Intracellular Zn^2+^ depletion compromises islet-like cluster identity and function, while the R138X variant confers protection against these effects. Under Zn^2+^-depleted conditions, ZnT8 deficiency promotes a more mature and metabolically active state of the R138X clusters, with enhanced Ca^2+^ signaling and insulin secretion, supported by a structural remodeling and the downregulation of apoptosis and cellular stress. These findings highlight the therapeutic potential of targeting ZnT8 in type 2 diabetes and support its relevance for further improving cell-based therapies.

**Research in Context:** *What is already know about this subject?:*

- Rare inactivating mutations in the insulin granule-associated zinc transporter gene, *SLC30A8/ZnT8*, drive lowered type 2 diabetes risk.
- Previous studies have indicated that apoptosis is lowered, and glucose-stimulated insulin secretion enhanced, after ZnT8 inactivation.
- The molecular mechanisms underlying these changes are unclear.

*What is the key question?:*

- How do inactivating mutations in *SL30A8/ZnT8* lead to lowered apoptosis and enhanced insulin secretion from stem cell-derived islet-like clusters, and is altered susceptibility to intracellular zinc depletion involved?

*What are the new findings?:*

- The rare inactivating R138X mutation in *SLC30A8* leads to gene dose-dependent changes in the transcriptome and proteome of islet-like clusters.
- Changes include upregulation of maturity and downregulation of immaturity genes.
- Depletion of intracellular Zn^2+^ exaggerates the protective effects of the inactivating mutation on apoptosis and insulin secretion

*How might this impact on clinical practice in the foreseeable future?:*

- Our findings suggest that careful monitoring of both dietary zinc intake and of circulating levels of zinc ions, whose effects are mitigated in *SLC30A8* mutation carriers, may be helpful in some populations to lower diabetes risk.

## Supplementary material for "A loss of function variant in *SLC30A8/ZnT8* drives proteomic changes associated with lowered apoptosis in human stem cell-derived islets": Table S6 (part 4 of 5)

### Sheet: Supplementary Table 6 (continued)
ENSEMBL ID	Gene symbol	baseMean	log2FC	lfcSE	stat	pvalue	padj
ENSG00000285788	NA	0	NA	NA	NA	#VALUE!	#VALUE!
ENSG00000285790	NA	0	NA	NA	NA	#VALUE!	#VALUE!
ENSG00000285794	NA	5.54617	-0.700388	2.6023	-0.269142	#VALUE!	#VALUE!
ENSG00000285798	NA	0	NA	NA	NA	#VALUE!	#VALUE!
ENSG00000285799	NA	0	NA	NA	NA	#VALUE!	#VALUE!
ENSG00000285806	NA	0	NA	NA	NA	#VALUE!	#VALUE!
ENSG00000285811	NA	0	NA	NA	NA	#VALUE!	#VALUE!
ENSG00000285817	NA	0	NA	NA	NA	#VALUE!	#VALUE!
ENSG00000285823	NA	0	NA	NA	NA	#VALUE!	#VALUE!
ENSG00000285831	NA	0	NA	NA	NA	#VALUE!	#VALUE!
ENSG00000285834	NA	0	NA	NA	NA	#VALUE!	#VALUE!
ENSG00000285835	NA	0	NA	NA	NA	#VALUE!	#VALUE!
ENSG00000285838	NA	0	NA	NA	NA	#VALUE!	#VALUE!
ENSG00000285846	NA	0	NA	NA	NA	#VALUE!	#VALUE!
ENSG00000285848	NA	0	NA	NA	NA	#VALUE!	#VALUE!
ENSG00000285850	NA	0	NA	NA	NA	#VALUE!	#VALUE!
ENSG00000285855	NA	0	NA	NA	NA	#VALUE!	#VALUE!
ENSG00000285857	NA	0	NA	NA	NA	#VALUE!	#VALUE!
ENSG00000285858	NA	0	NA	NA	NA	#VALUE!	#VALUE!
ENSG00000285860	NA	0	NA	NA	NA	#VALUE!	#VALUE!
ENSG00000285861	NA	0	NA	NA	NA	#VALUE!	#VALUE!
ENSG00000285862	NA	0	NA	NA	NA	#VALUE!	#VALUE!
ENSG00000285863	NA	0	NA	NA	NA	#VALUE!	#VALUE!
ENSG00000285878	NA	0	NA	NA	NA	#VALUE!	#VALUE!
ENSG00000285879	NA	0	NA	NA	NA	#VALUE!	#VALUE!
ENSG00000285880	NA	0	NA	NA	NA	#VALUE!	#VALUE!
ENSG00000285881	NA	0	NA	NA	NA	#VALUE!	#VALUE!
ENSG00000285883	NA	0	NA	NA	NA	#VALUE!	#VALUE!
ENSG00000285885	NA	0	NA	NA	NA	#VALUE!	#VALUE!
ENSG00000285890	NA	0	NA	NA	NA	#VALUE!	#VALUE!
ENSG00000285900	NA	0	NA	NA	NA	#VALUE!	#VALUE!
ENSG00000285902	NA	0	NA	NA	NA	#VALUE!	#VALUE!
ENSG00000285909	NA	0	NA	NA	NA	#VALUE!	#VALUE!
ENSG00000285915	NA	0	NA	NA	NA	#VALUE!	#VALUE!
ENSG00000285917	NA	0	NA	NA	NA	#VALUE!	#VALUE!
ENSG00000285927	NA	0	NA	NA	NA	#VALUE!	#VALUE!
ENSG00000285929	NA	0	NA	NA	NA	#VALUE!	#VALUE!
ENSG00000285930	NA	0	NA	NA	NA	#VALUE!	#VALUE!
ENSG00000285931	NA	0	NA	NA	NA	#VALUE!	#VALUE!
ENSG00000285936	NA	0	NA	NA	NA	#VALUE!	#VALUE!
ENSG00000285941	NA	0	NA	NA	NA	#VALUE!	#VALUE!
ENSG00000285947	NA	0	NA	NA	NA	#VALUE!	#VALUE!
ENSG00000285963	NA	0	NA	NA	NA	#VALUE!	#VALUE!
ENSG00000285977	NA	0	NA	NA	NA	#VALUE!	#VALUE!
ENSG00000285981	NA	0	NA	NA	NA	#VALUE!	#VALUE!
ENSG00000285992	NA	0	NA	NA	NA	#VALUE!	#VALUE!
ENSG00000285993	NA	0	NA	NA	NA	#VALUE!	#VALUE!
ENSG00000285996	NA	0	NA	NA	NA	#VALUE!	#VALUE!
ENSG00000286002	NA	0	NA	NA	NA	#VALUE!	#VALUE!
ENSG00000286005	NA	0	NA	NA	NA	#VALUE!	#VALUE!
ENSG00000286006	NA	0	NA	NA	NA	#VALUE!	#VALUE!
ENSG00000286007	NA	0	NA	NA	NA	#VALUE!	#VALUE!
ENSG00000286008	NA	0	NA	NA	NA	#VALUE!	#VALUE!
ENSG00000286012	NA	0	NA	NA	NA	#VALUE!	#VALUE!
ENSG00000286015	NA	0	NA	NA	NA	#VALUE!	#VALUE!
ENSG00000286022	NA	0	NA	NA	NA	#VALUE!	#VALUE!
ENSG00000286023	NA	0	NA	NA	NA	#VALUE!	#VALUE!
ENSG00000286030	NA	0	NA	NA	NA	#VALUE!	#VALUE!
ENSG00000286031	NA	0	NA	NA	NA	#VALUE!	#VALUE!
ENSG00000286032	NA	0	NA	NA	NA	#VALUE!	#VALUE!
ENSG00000286033	NA	0	NA	NA	NA	#VALUE!	#VALUE!
ENSG00000286034	NA	0	NA	NA	NA	#VALUE!	#VALUE!
ENSG00000286040	NA	0	NA	NA	NA	#VALUE!	#VALUE!
ENSG00000286041	NA	0	NA	NA	NA	#VALUE!	#VALUE!
ENSG00000286047	NA	0	NA	NA	NA	#VALUE!	#VALUE!
ENSG00000286048	NA	0	NA	NA	NA	#VALUE!	#VALUE!
ENSG00000286049	NA	0	NA	NA	NA	#VALUE!	#VALUE!
ENSG00000286054	NA	0	NA	NA	NA	#VALUE!	#VALUE!
ENSG00000286055	NA	0	NA	NA	NA	#VALUE!	#VALUE!
ENSG00000286056	NA	0	NA	NA	NA	#VALUE!	#VALUE!
ENSG00000286057	NA	0	NA	NA	NA	#VALUE!	#VALUE!
ENSG00000286059	NA	0	NA	NA	NA	#VALUE!	#VALUE!
ENSG00000286076	NA	0	NA	NA	NA	#VALUE!	#VALUE!
ENSG00000286082	NA	0	NA	NA	NA	#VALUE!	#VALUE!
ENSG00000286091	NA	0	NA	NA	NA	#VALUE!	#VALUE!
ENSG00000286093	NA	0	NA	NA	NA	#VALUE!	#VALUE!
ENSG00000286097	NA	0	NA	NA	NA	#VALUE!	#VALUE!
ENSG00000286109	NA	0	NA	NA	NA	#VALUE!	#VALUE!
ENSG00000286114	NA	0	NA	NA	NA	#VALUE!	#VALUE!
ENSG00000286119	NA	0	NA	NA	NA	#VALUE!	#VALUE!
ENSG00000286120	NA	0	NA	NA	NA	#VALUE!	#VALUE!
ENSG00000286124	NA	0	NA	NA	NA	#VALUE!	#VALUE!
ENSG00000286134	NA	0	NA	NA	NA	#VALUE!	#VALUE!
ENSG00000286144	NA	0	NA	NA	NA	#VALUE!	#VALUE!
ENSG00000286146	NA	0	NA	NA	NA	#VALUE!	#VALUE!
ENSG00000286148	NA	0	NA	NA	NA	#VALUE!	#VALUE!
ENSG00000286149	NA	0	NA	NA	NA	#VALUE!	#VALUE!
ENSG00000286150	NA	0	NA	NA	NA	#VALUE!	#VALUE!
ENSG00000286152	NA	0	NA	NA	NA	#VALUE!	#VALUE!
ENSG00000286154	NA	0	NA	NA	NA	#VALUE!	#VALUE!
ENSG00000286155	NA	0	NA	NA	NA	#VALUE!	#VALUE!
ENSG00000286157	NA	0	NA	NA	NA	#VALUE!	#VALUE!
ENSG00000286159	NA	0	NA	NA	NA	#VALUE!	#VALUE!
ENSG00000286160	NA	0	NA	NA	NA	#VALUE!	#VALUE!
ENSG00000286167	NA	0	NA	NA	NA	#VALUE!	#VALUE!
ENSG00000286168	NA	0	NA	NA	NA	#VALUE!	#VALUE!
ENSG00000286170	NA	0	NA	NA	NA	#VALUE!	#VALUE!
ENSG00000286171	NA	1.18272	2.61269	2.79065	0.936232	#VALUE!	#VALUE!
ENSG00000286173	NA	0	NA	NA	NA	#VALUE!	#VALUE!
ENSG00000286174	NA	0	NA	NA	NA	#VALUE!	#VALUE!
ENSG00000286178	NA	0	NA	NA	NA	#VALUE!	#VALUE!
ENSG00000286179	NA	0	NA	NA	NA	#VALUE!	#VALUE!
ENSG00000286182	NA	0	NA	NA	NA	#VALUE!	#VALUE!
ENSG00000286187	NA	0	NA	NA	NA	#VALUE!	#VALUE!
ENSG00000286199	NA	0	NA	NA	NA	#VALUE!	#VALUE!
ENSG00000286204	NA	0	NA	NA	NA	#VALUE!	#VALUE!
ENSG00000286209	NA	0	NA	NA	NA	#VALUE!	#VALUE!
ENSG00000286211	NA	0	NA	NA	NA	#VALUE!	#VALUE!
ENSG00000286212	NA	0	NA	NA	NA	#VALUE!	#VALUE!
ENSG00000286218	NA	0	NA	NA	NA	#VALUE!	#VALUE!
ENSG00000286220	NA	0	NA	NA	NA	#VALUE!	#VALUE!
ENSG00000286222	NA	0	NA	NA	NA	#VALUE!	#VALUE!
ENSG00000286226	NA	0	NA	NA	NA	#VALUE!	#VALUE!
ENSG00000286236	NA	0	NA	NA	NA	#VALUE!	#VALUE!
ENSG00000286243	NA	0	NA	NA	NA	#VALUE!	#VALUE!
ENSG00000286245	NA	0	NA	NA	NA	#VALUE!	#VALUE!
ENSG00000286247	NA	0	NA	NA	NA	#VALUE!	#VALUE!
ENSG00000286252	NA	0	NA	NA	NA	#VALUE!	#VALUE!
ENSG00000286255	NA	0	NA	NA	NA	#VALUE!	#VALUE!
ENSG00000286260	NA	0	NA	NA	NA	#VALUE!	#VALUE!
ENSG00000286267	NA	0	NA	NA	NA	#VALUE!	#VALUE!
ENSG00000286275	NA	0	NA	NA	NA	#VALUE!	#VALUE!
ENSG00000286278	NA	0	NA	NA	NA	#VALUE!	#VALUE!
ENSG00000286279	NA	0	NA	NA	NA	#VALUE!	#VALUE!
ENSG00000286286	NA	0	NA	NA	NA	#VALUE!	#VALUE!
ENSG00000286296	NA	0	NA	NA	NA	#VALUE!	#VALUE!
ENSG00000286300	NA	0	NA	NA	NA	#VALUE!	#VALUE!
ENSG00000286302	NA	0	NA	NA	NA	#VALUE!	#VALUE!
ENSG00000286303	NA	0	NA	NA	NA	#VALUE!	#VALUE!
ENSG00000286306	NA	0	NA	NA	NA	#VALUE!	#VALUE!
ENSG00000286316	NA	0	NA	NA	NA	#VALUE!	#VALUE!
ENSG00000286323	NA	0	NA	NA	NA	#VALUE!	#VALUE!
ENSG00000286324	NA	0	NA	NA	NA	#VALUE!	#VALUE!
ENSG00000286334	NA	0	NA	NA	NA	#VALUE!	#VALUE!
ENSG00000286335	NA	0	NA	NA	NA	#VALUE!	#VALUE!
ENSG00000286343	NA	0	NA	NA	NA	#VALUE!	#VALUE!
ENSG00000286347	NA	0	NA	NA	NA	#VALUE!	#VALUE!
ENSG00000286350	NA	0	NA	NA	NA	#VALUE!	#VALUE!
ENSG00000286354	NA	0	NA	NA	NA	#VALUE!	#VALUE!
ENSG00000286357	NA	0	NA	NA	NA	#VALUE!	#VALUE!
ENSG00000286361	NA	0	NA	NA	NA	#VALUE!	#VALUE!
ENSG00000286364	NA	0	NA	NA	NA	#VALUE!	#VALUE!
ENSG00000286365	NA	0	NA	NA	NA	#VALUE!	#VALUE!
ENSG00000286368	NA	0	NA	NA	NA	#VALUE!	#VALUE!
ENSG00000286372	NA	0	NA	NA	NA	#VALUE!	#VALUE!
ENSG00000286382	NA	0	NA	NA	NA	#VALUE!	#VALUE!
ENSG00000286384	NA	0	NA	NA	NA	#VALUE!	#VALUE!
ENSG00000286386	NA	0	NA	NA	NA	#VALUE!	#VALUE!
ENSG00000286390	NA	0	NA	NA	NA	#VALUE!	#VALUE!
ENSG00000286396	NA	0	NA	NA	NA	#VALUE!	#VALUE!
ENSG00000286401	NA	0	NA	NA	NA	#VALUE!	#VALUE!
ENSG00000286405	NA	0	NA	NA	NA	#VALUE!	#VALUE!
ENSG00000286407	NA	0	NA	NA	NA	#VALUE!	#VALUE!
ENSG00000286414	NA	0	NA	NA	NA	#VALUE!	#VALUE!
ENSG00000286417	NA	0	NA	NA	NA	#VALUE!	#VALUE!
ENSG00000286422	NA	0	NA	NA	NA	#VALUE!	#VALUE!
ENSG00000286429	NA	0	NA	NA	NA	#VALUE!	#VALUE!
ENSG00000286432	NA	0	NA	NA	NA	#VALUE!	#VALUE!
ENSG00000286434	NA	0	NA	NA	NA	#VALUE!	#VALUE!
ENSG00000286436	NA	0	NA	NA	NA	#VALUE!	#VALUE!
ENSG00000286440	NA	0	NA	NA	NA	#VALUE!	#VALUE!
ENSG00000286452	NA	0	NA	NA	NA	#VALUE!	#VALUE!
ENSG00000286453	NA	0	NA	NA	NA	#VALUE!	#VALUE!
ENSG00000286454	NA	0	NA	NA	NA	#VALUE!	#VALUE!
ENSG00000286455	NA	0	NA	NA	NA	#VALUE!	#VALUE!
ENSG00000286463	NA	0	NA	NA	NA	#VALUE!	#VALUE!
ENSG00000286464	NA	0	NA	NA	NA	#VALUE!	#VALUE!
ENSG00000286465	NA	0	NA	NA	NA	#VALUE!	#VALUE!
ENSG00000286467	NA	0	NA	NA	NA	#VALUE!	#VALUE!
ENSG00000286473	NA	0	NA	NA	NA	#VALUE!	#VALUE!
ENSG00000286476	NA	0	NA	NA	NA	#VALUE!	#VALUE!
ENSG00000286479	NA	0	NA	NA	NA	#VALUE!	#VALUE!
ENSG00000286480	NA	0	NA	NA	NA	#VALUE!	#VALUE!
ENSG00000286483	NA	0	NA	NA	NA	#VALUE!	#VALUE!
ENSG00000286486	NA	0	NA	NA	NA	#VALUE!	#VALUE!
ENSG00000286492	NA	0	NA	NA	NA	#VALUE!	#VALUE!
ENSG00000286497	NA	0	NA	NA	NA	#VALUE!	#VALUE!
ENSG00000286500	NA	0	NA	NA	NA	#VALUE!	#VALUE!
ENSG00000286505	NA	0	NA	NA	NA	#VALUE!	#VALUE!
ENSG00000286506	NA	0	NA	NA	NA	#VALUE!	#VALUE!
ENSG00000286508	NA	0	NA	NA	NA	#VALUE!	#VALUE!
ENSG00000286509	NA	0	NA	NA	NA	#VALUE!	#VALUE!
ENSG00000286515	NA	0	NA	NA	NA	#VALUE!	#VALUE!
ENSG00000286516	NA	0	NA	NA	NA	#VALUE!	#VALUE!
ENSG00000286518	NA	0	NA	NA	NA	#VALUE!	#VALUE!
ENSG00000286523	NA	0	NA	NA	NA	#VALUE!	#VALUE!
ENSG00000286524	NA	0	NA	NA	NA	#VALUE!	#VALUE!
ENSG00000286526	NA	0	NA	NA	NA	#VALUE!	#VALUE!
ENSG00000286528	NA	0	NA	NA	NA	#VALUE!	#VALUE!
ENSG00000286530	NA	0	NA	NA	NA	#VALUE!	#VALUE!
ENSG00000286533	NA	0	NA	NA	NA	#VALUE!	#VALUE!
ENSG00000286537	NA	0	NA	NA	NA	#VALUE!	#VALUE!
ENSG00000286539	NA	0	NA	NA	NA	#VALUE!	#VALUE!
ENSG00000286541	NA	0	NA	NA	NA	#VALUE!	#VALUE!
ENSG00000286547	NA	0	NA	NA	NA	#VALUE!	#VALUE!
ENSG00000286550	NA	0	NA	NA	NA	#VALUE!	#VALUE!
ENSG00000286551	NA	0	NA	NA	NA	#VALUE!	#VALUE!
ENSG00000286552	NA	0	NA	NA	NA	#VALUE!	#VALUE!
ENSG00000286554	NA	0	NA	NA	NA	#VALUE!	#VALUE!
ENSG00000286556	NA	0	NA	NA	NA	#VALUE!	#VALUE!
ENSG00000286566	NA	0	NA	NA	NA	#VALUE!	#VALUE!
ENSG00000286567	NA	0	NA	NA	NA	#VALUE!	#VALUE!
ENSG00000286568	NA	0	NA	NA	NA	#VALUE!	#VALUE!
ENSG00000286569	NA	0	NA	NA	NA	#VALUE!	#VALUE!
ENSG00000286573	NA	0	NA	NA	NA	#VALUE!	#VALUE!
ENSG00000286582	NA	0	NA	NA	NA	#VALUE!	#VALUE!
ENSG00000286588	NA	0	NA	NA	NA	#VALUE!	#VALUE!
ENSG00000286589	NA	0	NA	NA	NA	#VALUE!	#VALUE!
ENSG00000286597	NA	0	NA	NA	NA	#VALUE!	#VALUE!
ENSG00000286600	NA	0	NA	NA	NA	#VALUE!	#VALUE!
ENSG00000286604	NA	0	NA	NA	NA	#VALUE!	#VALUE!
ENSG00000286605	NA	0	NA	NA	NA	#VALUE!	#VALUE!
ENSG00000286606	NA	0	NA	NA	NA	#VALUE!	#VALUE!
ENSG00000286609	NA	0	NA	NA	NA	#VALUE!	#VALUE!
ENSG00000286612	NA	0	NA	NA	NA	#VALUE!	#VALUE!
ENSG00000286614	NA	0	NA	NA	NA	#VALUE!	#VALUE!
ENSG00000286617	NA	0	NA	NA	NA	#VALUE!	#VALUE!
ENSG00000286621	NA	0	NA	NA	NA	#VALUE!	#VALUE!
ENSG00000286625	NA	0	NA	NA	NA	#VALUE!	#VALUE!
ENSG00000286627	NA	0	NA	NA	NA	#VALUE!	#VALUE!
ENSG00000286628	NA	0	NA	NA	NA	#VALUE!	#VALUE!
ENSG00000286630	NA	0	NA	NA	NA	#VALUE!	#VALUE!
ENSG00000286631	NA	0	NA	NA	NA	#VALUE!	#VALUE!
ENSG00000286637	NA	0	NA	NA	NA	#VALUE!	#VALUE!
ENSG00000286643	NA	0	NA	NA	NA	#VALUE!	#VALUE!
ENSG00000286646	NA	0	NA	NA	NA	#VALUE!	#VALUE!
ENSG00000286648	NA	0	NA	NA	NA	#VALUE!	#VALUE!
ENSG00000286649	NA	0	NA	NA	NA	#VALUE!	#VALUE!
ENSG00000286651	NA	0	NA	NA	NA	#VALUE!	#VALUE!
ENSG00000286654	NA	0	NA	NA	NA	#VALUE!	#VALUE!
ENSG00000286663	NA	0	NA	NA	NA	#VALUE!	#VALUE!
ENSG00000286664	NA	0	NA	NA	NA	#VALUE!	#VALUE!
ENSG00000286665	NA	0	NA	NA	NA	#VALUE!	#VALUE!
ENSG00000286666	NA	0	NA	NA	NA	#VALUE!	#VALUE!
ENSG00000286668	NA	0	NA	NA	NA	#VALUE!	#VALUE!
ENSG00000286678	NA	0	NA	NA	NA	#VALUE!	#VALUE!
ENSG00000286680	NA	0	NA	NA	NA	#VALUE!	#VALUE!
ENSG00000286685	NA	0	NA	NA	NA	#VALUE!	#VALUE!
ENSG00000286690	NA	0	NA	NA	NA	#VALUE!	#VALUE!
ENSG00000286694	NA	0	NA	NA	NA	#VALUE!	#VALUE!
ENSG00000286695	NA	0	NA	NA	NA	#VALUE!	#VALUE!
ENSG00000286696	NA	0	NA	NA	NA	#VALUE!	#VALUE!
ENSG00000286697	NA	0	NA	NA	NA	#VALUE!	#VALUE!
ENSG00000286698	NA	0	NA	NA	NA	#VALUE!	#VALUE!
ENSG00000286700	NA	0	NA	NA	NA	#VALUE!	#VALUE!
ENSG00000286701	NA	0	NA	NA	NA	#VALUE!	#VALUE!
ENSG00000286704	NA	0	NA	NA	NA	#VALUE!	#VALUE!
ENSG00000286708	NA	0	NA	NA	NA	#VALUE!	#VALUE!
ENSG00000286709	NA	0	NA	NA	NA	#VALUE!	#VALUE!
ENSG00000286713	NA	0	NA	NA	NA	#VALUE!	#VALUE!
ENSG00000286717	NA	0	NA	NA	NA	#VALUE!	#VALUE!
ENSG00000286730	NA	0	NA	NA	NA	#VALUE!	#VALUE!
ENSG00000286734	NA	0	NA	NA	NA	#VALUE!	#VALUE!
ENSG00000286740	NA	0	NA	NA	NA	#VALUE!	#VALUE!
ENSG00000286742	NA	0	NA	NA	NA	#VALUE!	#VALUE!
ENSG00000286744	NA	0	NA	NA	NA	#VALUE!	#VALUE!
ENSG00000286745	NA	0	NA	NA	NA	#VALUE!	#VALUE!
ENSG00000286748	NA	0	NA	NA	NA	#VALUE!	#VALUE!
ENSG00000286752	NA	0	NA	NA	NA	#VALUE!	#VALUE!
ENSG00000286754	NA	0	NA	NA	NA	#VALUE!	#VALUE!
ENSG00000286764	NA	0	NA	NA	NA	#VALUE!	#VALUE!
ENSG00000286766	NA	0	NA	NA	NA	#VALUE!	#VALUE!
ENSG00000286767	NA	0	NA	NA	NA	#VALUE!	#VALUE!
ENSG00000286769	NA	0	NA	NA	NA	#VALUE!	#VALUE!
ENSG00000286772	NA	0	NA	NA	NA	#VALUE!	#VALUE!
ENSG00000286773	NA	0	NA	NA	NA	#VALUE!	#VALUE!
ENSG00000286780	NA	0	NA	NA	NA	#VALUE!	#VALUE!
ENSG00000286789	NA	0	NA	NA	NA	#VALUE!	#VALUE!
ENSG00000286793	NA	0	NA	NA	NA	#VALUE!	#VALUE!
ENSG00000286795	NA	0	NA	NA	NA	#VALUE!	#VALUE!
ENSG00000286796	NA	0	NA	NA	NA	#VALUE!	#VALUE!
ENSG00000286809	NA	0	NA	NA	NA	#VALUE!	#VALUE!
ENSG00000286816	NA	0	NA	NA	NA	#VALUE!	#VALUE!
ENSG00000286826	NA	0	NA	NA	NA	#VALUE!	#VALUE!
ENSG00000286829	NA	0	NA	NA	NA	#VALUE!	#VALUE!
ENSG00000286831	NA	0	NA	NA	NA	#VALUE!	#VALUE!
ENSG00000286838	NA	0	NA	NA	NA	#VALUE!	#VALUE!
ENSG00000286840	NA	0	NA	NA	NA	#VALUE!	#VALUE!
ENSG00000286841	NA	0	NA	NA	NA	#VALUE!	#VALUE!
ENSG00000286844	NA	0	NA	NA	NA	#VALUE!	#VALUE!
ENSG00000286845	NA	0	NA	NA	NA	#VALUE!	#VALUE!
ENSG00000286851	NA	0	NA	NA	NA	#VALUE!	#VALUE!
ENSG00000286852	NA	0	NA	NA	NA	#VALUE!	#VALUE!
ENSG00000286853	NA	0	NA	NA	NA	#VALUE!	#VALUE!
ENSG00000286856	NA	0	NA	NA	NA	#VALUE!	#VALUE!
ENSG00000286857	NA	0	NA	NA	NA	#VALUE!	#VALUE!
ENSG00000286858	NA	0	NA	NA	NA	#VALUE!	#VALUE!
ENSG00000286862	NA	0	NA	NA	NA	#VALUE!	#VALUE!
ENSG00000286865	NA	0	NA	NA	NA	#VALUE!	#VALUE!
ENSG00000286866	NA	0	NA	NA	NA	#VALUE!	#VALUE!
ENSG00000286867	NA	0	NA	NA	NA	#VALUE!	#VALUE!
ENSG00000286869	NA	0	NA	NA	NA	#VALUE!	#VALUE!
ENSG00000286875	NA	0	NA	NA	NA	#VALUE!	#VALUE!
ENSG00000286876	NA	0	NA	NA	NA	#VALUE!	#VALUE!
ENSG00000286877	NA	0	NA	NA	NA	#VALUE!	#VALUE!
ENSG00000286884	NA	0	NA	NA	NA	#VALUE!	#VALUE!
ENSG00000286887	NA	0	NA	NA	NA	#VALUE!	#VALUE!
ENSG00000286890	NA	0	NA	NA	NA	#VALUE!	#VALUE!
ENSG00000286893	NA	0	NA	NA	NA	#VALUE!	#VALUE!
ENSG00000286897	NA	0	NA	NA	NA	#VALUE!	#VALUE!
ENSG00000286898	NA	0	NA	NA	NA	#VALUE!	#VALUE!
ENSG00000286899	NA	0	NA	NA	NA	#VALUE!	#VALUE!
ENSG00000286902	NA	0	NA	NA	NA	#VALUE!	#VALUE!
ENSG00000286907	NA	0	NA	NA	NA	#VALUE!	#VALUE!
ENSG00000286916	NA	0	NA	NA	NA	#VALUE!	#VALUE!
ENSG00000286921	NA	0	NA	NA	NA	#VALUE!	#VALUE!
ENSG00000286926	NA	0	NA	NA	NA	#VALUE!	#VALUE!
ENSG00000286927	NA	0	NA	NA	NA	#VALUE!	#VALUE!
ENSG00000286935	NA	0	NA	NA	NA	#VALUE!	#VALUE!
ENSG00000286936	NA	0	NA	NA	NA	#VALUE!	#VALUE!
ENSG00000286937	NA	0	NA	NA	NA	#VALUE!	#VALUE!
ENSG00000286946	NA	0	NA	NA	NA	#VALUE!	#VALUE!
ENSG00000286948	NA	0	NA	NA	NA	#VALUE!	#VALUE!
ENSG00000286953	NA	0	NA	NA	NA	#VALUE!	#VALUE!
ENSG00000286955	NA	0	NA	NA	NA	#VALUE!	#VALUE!
ENSG00000286956	NA	0	NA	NA	NA	#VALUE!	#VALUE!
ENSG00000286960	NA	0	NA	NA	NA	#VALUE!	#VALUE!
ENSG00000286962	NA	0	NA	NA	NA	#VALUE!	#VALUE!
ENSG00000286968	NA	0	NA	NA	NA	#VALUE!	#VALUE!
ENSG00000286972	NA	0	NA	NA	NA	#VALUE!	#VALUE!
ENSG00000286979	NA	0	NA	NA	NA	#VALUE!	#VALUE!
ENSG00000286980	NA	0	NA	NA	NA	#VALUE!	#VALUE!
ENSG00000286983	NA	0	NA	NA	NA	#VALUE!	#VALUE!
ENSG00000286986	NA	0	NA	NA	NA	#VALUE!	#VALUE!
ENSG00000286987	NA	0	NA	NA	NA	#VALUE!	#VALUE!
ENSG00000286990	NA	0	NA	NA	NA	#VALUE!	#VALUE!
ENSG00000286993	NA	0	NA	NA	NA	#VALUE!	#VALUE!
ENSG00000286995	NA	0	NA	NA	NA	#VALUE!	#VALUE!
ENSG00000287002	NA	0	NA	NA	NA	#VALUE!	#VALUE!
ENSG00000287007	NA	0	NA	NA	NA	#VALUE!	#VALUE!
ENSG00000287008	NA	0	NA	NA	NA	#VALUE!	#VALUE!
ENSG00000287010	NA	0	NA	NA	NA	#VALUE!	#VALUE!
ENSG00000287012	NA	0	NA	NA	NA	#VALUE!	#VALUE!
ENSG00000287017	NA	0	NA	NA	NA	#VALUE!	#VALUE!
ENSG00000287019	NA	0	NA	NA	NA	#VALUE!	#VALUE!
ENSG00000287020	NA	0	NA	NA	NA	#VALUE!	#VALUE!
ENSG00000287021	NA	0	NA	NA	NA	#VALUE!	#VALUE!
ENSG00000287023	NA	0	NA	NA	NA	#VALUE!	#VALUE!
ENSG00000287026	NA	0	NA	NA	NA	#VALUE!	#VALUE!
ENSG00000287030	NA	0	NA	NA	NA	#VALUE!	#VALUE!
ENSG00000287039	NA	0	NA	NA	NA	#VALUE!	#VALUE!
ENSG00000287056	NA	0	NA	NA	NA	#VALUE!	#VALUE!
ENSG00000287059	NA	0	NA	NA	NA	#VALUE!	#VALUE!
ENSG00000287061	NA	0	NA	NA	NA	#VALUE!	#VALUE!
ENSG00000287062	NA	0	NA	NA	NA	#VALUE!	#VALUE!
ENSG00000287065	NA	0	NA	NA	NA	#VALUE!	#VALUE!
ENSG00000287066	NA	0	NA	NA	NA	#VALUE!	#VALUE!
ENSG00000287073	NA	0	NA	NA	NA	#VALUE!	#VALUE!
ENSG00000287076	NA	0	NA	NA	NA	#VALUE!	#VALUE!
ENSG00000287081	NA	0	NA	NA	NA	#VALUE!	#VALUE!
ENSG00000287084	NA	0	NA	NA	NA	#VALUE!	#VALUE!
ENSG00000287087	NA	0	NA	NA	NA	#VALUE!	#VALUE!
ENSG00000287095	NA	0	NA	NA	NA	#VALUE!	#VALUE!
ENSG00000287107	NA	0	NA	NA	NA	#VALUE!	#VALUE!
ENSG00000287111	NA	0	NA	NA	NA	#VALUE!	#VALUE!
ENSG00000287118	NA	0	NA	NA	NA	#VALUE!	#VALUE!
ENSG00000287121	NA	0	NA	NA	NA	#VALUE!	#VALUE!
ENSG00000287123	NA	0	NA	NA	NA	#VALUE!	#VALUE!
ENSG00000287128	NA	0	NA	NA	NA	#VALUE!	#VALUE!
ENSG00000287134	NA	0	NA	NA	NA	#VALUE!	#VALUE!
ENSG00000287135	NA	0	NA	NA	NA	#VALUE!	#VALUE!
ENSG00000287136	NA	0	NA	NA	NA	#VALUE!	#VALUE!
ENSG00000287137	NA	0	NA	NA	NA	#VALUE!	#VALUE!
ENSG00000287138	NA	0	NA	NA	NA	#VALUE!	#VALUE!
ENSG00000287140	NA	0	NA	NA	NA	#VALUE!	#VALUE!
ENSG00000287141	NA	0	NA	NA	NA	#VALUE!	#VALUE!
ENSG00000287147	NA	0	NA	NA	NA	#VALUE!	#VALUE!
ENSG00000287152	NA	0	NA	NA	NA	#VALUE!	#VALUE!
ENSG00000287153	NA	0	NA	NA	NA	#VALUE!	#VALUE!
ENSG00000287154	NA	0	NA	NA	NA	#VALUE!	#VALUE!
ENSG00000287155	NA	0	NA	NA	NA	#VALUE!	#VALUE!
ENSG00000287157	NA	0	NA	NA	NA	#VALUE!	#VALUE!
ENSG00000287162	NA	0	NA	NA	NA	#VALUE!	#VALUE!
ENSG00000287163	NA	0	NA	NA	NA	#VALUE!	#VALUE!
ENSG00000287169	NA	0	NA	NA	NA	#VALUE!	#VALUE!
ENSG00000287172	NA	0	NA	NA	NA	#VALUE!	#VALUE!
ENSG00000287173	NA	0	NA	NA	NA	#VALUE!	#VALUE!
ENSG00000287174	NA	0	NA	NA	NA	#VALUE!	#VALUE!
ENSG00000287177	NA	0	NA	NA	NA	#VALUE!	#VALUE!
ENSG00000287178	NA	0	NA	NA	NA	#VALUE!	#VALUE!
ENSG00000287184	NA	0	NA	NA	NA	#VALUE!	#VALUE!
ENSG00000287186	NA	0	NA	NA	NA	#VALUE!	#VALUE!
ENSG00000287194	NA	0	NA	NA	NA	#VALUE!	#VALUE!
ENSG00000287196	NA	0	NA	NA	NA	#VALUE!	#VALUE!
ENSG00000287198	NA	0	NA	NA	NA	#VALUE!	#VALUE!
ENSG00000287199	NA	0	NA	NA	NA	#VALUE!	#VALUE!
ENSG00000287203	NA	0	NA	NA	NA	#VALUE!	#VALUE!
ENSG00000287204	NA	0	NA	NA	NA	#VALUE!	#VALUE!
ENSG00000287208	NA	0	NA	NA	NA	#VALUE!	#VALUE!
ENSG00000287209	NA	0	NA	NA	NA	#VALUE!	#VALUE!
ENSG00000287210	NA	0	NA	NA	NA	#VALUE!	#VALUE!
ENSG00000287216	NA	0	NA	NA	NA	#VALUE!	#VALUE!
ENSG00000287220	NA	0	NA	NA	NA	#VALUE!	#VALUE!
ENSG00000287223	NA	0	NA	NA	NA	#VALUE!	#VALUE!
ENSG00000287227	NA	0	NA	NA	NA	#VALUE!	#VALUE!
ENSG00000287230	NA	0	NA	NA	NA	#VALUE!	#VALUE!
ENSG00000287233	NA	0	NA	NA	NA	#VALUE!	#VALUE!
ENSG00000287239	NA	0	NA	NA	NA	#VALUE!	#VALUE!
ENSG00000287246	NA	0	NA	NA	NA	#VALUE!	#VALUE!
ENSG00000287247	NA	0	NA	NA	NA	#VALUE!	#VALUE!
ENSG00000287253	NA	0	NA	NA	NA	#VALUE!	#VALUE!
ENSG00000287266	NA	0	NA	NA	NA	#VALUE!	#VALUE!
ENSG00000287269	NA	0	NA	NA	NA	#VALUE!	#VALUE!
ENSG00000287273	NA	0	NA	NA	NA	#VALUE!	#VALUE!
ENSG00000287282	NA	0	NA	NA	NA	#VALUE!	#VALUE!
ENSG00000287285	NA	0	NA	NA	NA	#VALUE!	#VALUE!
ENSG00000287287	NA	0	NA	NA	NA	#VALUE!	#VALUE!
ENSG00000287293	NA	0	NA	NA	NA	#VALUE!	#VALUE!
ENSG00000287294	NA	0	NA	NA	NA	#VALUE!	#VALUE!
ENSG00000287295	NA	0	NA	NA	NA	#VALUE!	#VALUE!
ENSG00000287298	NA	0	NA	NA	NA	#VALUE!	#VALUE!
ENSG00000287302	NA	0	NA	NA	NA	#VALUE!	#VALUE!
ENSG00000287309	NA	0	NA	NA	NA	#VALUE!	#VALUE!
ENSG00000287319	NA	0	NA	NA	NA	#VALUE!	#VALUE!
ENSG00000287321	NA	0	NA	NA	NA	#VALUE!	#VALUE!
ENSG00000287322	NA	0	NA	NA	NA	#VALUE!	#VALUE!
ENSG00000287323	NA	0	NA	NA	NA	#VALUE!	#VALUE!
ENSG00000287324	NA	0	NA	NA	NA	#VALUE!	#VALUE!
ENSG00000287327	NA	0	NA	NA	NA	#VALUE!	#VALUE!
ENSG00000287328	NA	0	NA	NA	NA	#VALUE!	#VALUE!
ENSG00000287330	NA	0	NA	NA	NA	#VALUE!	#VALUE!
ENSG00000287331	NA	0	NA	NA	NA	#VALUE!	#VALUE!
ENSG00000287333	NA	0	NA	NA	NA	#VALUE!	#VALUE!
ENSG00000287345	NA	0	NA	NA	NA	#VALUE!	#VALUE!
ENSG00000287347	NA	0	NA	NA	NA	#VALUE!	#VALUE!
ENSG00000287349	NA	0	NA	NA	NA	#VALUE!	#VALUE!
ENSG00000287353	NA	0	NA	NA	NA	#VALUE!	#VALUE!
ENSG00000287355	NA	0	NA	NA	NA	#VALUE!	#VALUE!
ENSG00000287357	NA	0	NA	NA	NA	#VALUE!	#VALUE!
ENSG00000287360	NA	0	NA	NA	NA	#VALUE!	#VALUE!
ENSG00000287366	NA	0	NA	NA	NA	#VALUE!	#VALUE!
ENSG00000287375	NA	0	NA	NA	NA	#VALUE!	#VALUE!
ENSG00000287383	NA	0	NA	NA	NA	#VALUE!	#VALUE!
ENSG00000287389	NA	0	NA	NA	NA	#VALUE!	#VALUE!
ENSG00000287392	NA	0	NA	NA	NA	#VALUE!	#VALUE!
ENSG00000287397	NA	0	NA	NA	NA	#VALUE!	#VALUE!
ENSG00000287398	NA	0	NA	NA	NA	#VALUE!	#VALUE!
ENSG00000287409	NA	0	NA	NA	NA	#VALUE!	#VALUE!
ENSG00000287414	NA	0	NA	NA	NA	#VALUE!	#VALUE!
ENSG00000287416	NA	0	NA	NA	NA	#VALUE!	#VALUE!
ENSG00000287417	NA	0	NA	NA	NA	#VALUE!	#VALUE!
ENSG00000287418	NA	0	NA	NA	NA	#VALUE!	#VALUE!
ENSG00000287421	NA	0	NA	NA	NA	#VALUE!	#VALUE!
ENSG00000287422	NA	0	NA	NA	NA	#VALUE!	#VALUE!
ENSG00000287424	NA	0	NA	NA	NA	#VALUE!	#VALUE!
ENSG00000287426	NA	0	NA	NA	NA	#VALUE!	#VALUE!
ENSG00000287428	NA	0	NA	NA	NA	#VALUE!	#VALUE!
ENSG00000287429	NA	0	NA	NA	NA	#VALUE!	#VALUE!
ENSG00000287441	NA	0	NA	NA	NA	#VALUE!	#VALUE!
ENSG00000287442	NA	0	NA	NA	NA	#VALUE!	#VALUE!
ENSG00000287450	NA	0	NA	NA	NA	#VALUE!	#VALUE!
ENSG00000287451	NA	0	NA	NA	NA	#VALUE!	#VALUE!
ENSG00000287455	NA	0	NA	NA	NA	#VALUE!	#VALUE!
ENSG00000287456	NA	0	NA	NA	NA	#VALUE!	#VALUE!
ENSG00000287457	NA	0	NA	NA	NA	#VALUE!	#VALUE!
ENSG00000287462	NA	0	NA	NA	NA	#VALUE!	#VALUE!
ENSG00000287465	NA	0	NA	NA	NA	#VALUE!	#VALUE!
ENSG00000287466	NA	0	NA	NA	NA	#VALUE!	#VALUE!
ENSG00000287471	NA	0	NA	NA	NA	#VALUE!	#VALUE!
ENSG00000287472	NA	0	NA	NA	NA	#VALUE!	#VALUE!
ENSG00000287473	NA	0	NA	NA	NA	#VALUE!	#VALUE!
ENSG00000287474	NA	0	NA	NA	NA	#VALUE!	#VALUE!
ENSG00000287476	NA	0	NA	NA	NA	#VALUE!	#VALUE!
ENSG00000287482	NA	0	NA	NA	NA	#VALUE!	#VALUE!
ENSG00000287483	NA	0	NA	NA	NA	#VALUE!	#VALUE!
ENSG00000287484	NA	0	NA	NA	NA	#VALUE!	#VALUE!
ENSG00000287489	NA	0	NA	NA	NA	#VALUE!	#VALUE!
ENSG00000287494	NA	0	NA	NA	NA	#VALUE!	#VALUE!
ENSG00000287498	NA	0	NA	NA	NA	#VALUE!	#VALUE!
ENSG00000287499	NA	0	NA	NA	NA	#VALUE!	#VALUE!
ENSG00000287505	NA	0	NA	NA	NA	#VALUE!	#VALUE!
ENSG00000287506	NA	0	NA	NA	NA	#VALUE!	#VALUE!
ENSG00000287511	NA	0	NA	NA	NA	#VALUE!	#VALUE!
ENSG00000287515	NA	0	NA	NA	NA	#VALUE!	#VALUE!
ENSG00000287518	NA	0	NA	NA	NA	#VALUE!	#VALUE!
ENSG00000287519	NA	0	NA	NA	NA	#VALUE!	#VALUE!
ENSG00000287525	NA	0	NA	NA	NA	#VALUE!	#VALUE!
ENSG00000287531	NA	0	NA	NA	NA	#VALUE!	#VALUE!
ENSG00000287536	NA	0	NA	NA	NA	#VALUE!	#VALUE!
ENSG00000287540	NA	0	NA	NA	NA	#VALUE!	#VALUE!
ENSG00000287541	NA	0	NA	NA	NA	#VALUE!	#VALUE!
ENSG00000287549	NA	0	NA	NA	NA	#VALUE!	#VALUE!
ENSG00000287551	NA	0	NA	NA	NA	#VALUE!	#VALUE!
ENSG00000287552	NA	0	NA	NA	NA	#VALUE!	#VALUE!
ENSG00000287559	NA	0	NA	NA	NA	#VALUE!	#VALUE!
ENSG00000287563	NA	0	NA	NA	NA	#VALUE!	#VALUE!
ENSG00000287565	NA	0	NA	NA	NA	#VALUE!	#VALUE!
ENSG00000287567	NA	0	NA	NA	NA	#VALUE!	#VALUE!
ENSG00000287571	NA	0	NA	NA	NA	#VALUE!	#VALUE!
ENSG00000287580	NA	0	NA	NA	NA	#VALUE!	#VALUE!
ENSG00000287582	NA	0	NA	NA	NA	#VALUE!	#VALUE!
ENSG00000287586	NA	0	NA	NA	NA	#VALUE!	#VALUE!
ENSG00000287588	NA	0	NA	NA	NA	#VALUE!	#VALUE!
ENSG00000287589	NA	0	NA	NA	NA	#VALUE!	#VALUE!
ENSG00000287596	NA	0	NA	NA	NA	#VALUE!	#VALUE!
ENSG00000287598	NA	0	NA	NA	NA	#VALUE!	#VALUE!
ENSG00000287607	NA	0	NA	NA	NA	#VALUE!	#VALUE!
ENSG00000287608	NA	0	NA	NA	NA	#VALUE!	#VALUE!
ENSG00000287609	NA	0	NA	NA	NA	#VALUE!	#VALUE!
ENSG00000287611	NA	0	NA	NA	NA	#VALUE!	#VALUE!
ENSG00000287613	NA	0	NA	NA	NA	#VALUE!	#VALUE!
ENSG00000287615	NA	0	NA	NA	NA	#VALUE!	#VALUE!
ENSG00000287618	NA	0	NA	NA	NA	#VALUE!	#VALUE!
ENSG00000287628	NA	0	NA	NA	NA	#VALUE!	#VALUE!
ENSG00000287632	NA	0	NA	NA	NA	#VALUE!	#VALUE!
ENSG00000287635	NA	0	NA	NA	NA	#VALUE!	#VALUE!
ENSG00000287639	NA	0	NA	NA	NA	#VALUE!	#VALUE!
ENSG00000287640	NA	0	NA	NA	NA	#VALUE!	#VALUE!
ENSG00000287650	NA	0	NA	NA	NA	#VALUE!	#VALUE!
ENSG00000287652	NA	0	NA	NA	NA	#VALUE!	#VALUE!
ENSG00000287653	NA	0	NA	NA	NA	#VALUE!	#VALUE!
ENSG00000287656	NA	0	NA	NA	NA	#VALUE!	#VALUE!
ENSG00000287662	NA	0	NA	NA	NA	#VALUE!	#VALUE!
ENSG00000287667	NA	0	NA	NA	NA	#VALUE!	#VALUE!
ENSG00000287669	NA	0	NA	NA	NA	#VALUE!	#VALUE!
ENSG00000287674	NA	0	NA	NA	NA	#VALUE!	#VALUE!
ENSG00000287690	NA	0	NA	NA	NA	#VALUE!	#VALUE!
ENSG00000287692	NA	0	NA	NA	NA	#VALUE!	#VALUE!
ENSG00000287695	NA	0	NA	NA	NA	#VALUE!	#VALUE!
ENSG00000287696	NA	0	NA	NA	NA	#VALUE!	#VALUE!
ENSG00000287699	NA	0	NA	NA	NA	#VALUE!	#VALUE!
ENSG00000287715	NA	0	NA	NA	NA	#VALUE!	#VALUE!
ENSG00000287717	NA	0	NA	NA	NA	#VALUE!	#VALUE!
ENSG00000287718	NA	0	NA	NA	NA	#VALUE!	#VALUE!
ENSG00000287723	NA	0	NA	NA	NA	#VALUE!	#VALUE!
ENSG00000287724	NA	0	NA	NA	NA	#VALUE!	#VALUE!
ENSG00000287732	NA	0	NA	NA	NA	#VALUE!	#VALUE!
ENSG00000287745	NA	0	NA	NA	NA	#VALUE!	#VALUE!
ENSG00000287746	NA	0	NA	NA	NA	#VALUE!	#VALUE!
ENSG00000287748	NA	0	NA	NA	NA	#VALUE!	#VALUE!
ENSG00000287749	NA	0	NA	NA	NA	#VALUE!	#VALUE!
ENSG00000287752	NA	0	NA	NA	NA	#VALUE!	#VALUE!
ENSG00000287755	NA	0	NA	NA	NA	#VALUE!	#VALUE!
ENSG00000287756	NA	0	NA	NA	NA	#VALUE!	#VALUE!
ENSG00000287758	NA	0	NA	NA	NA	#VALUE!	#VALUE!
ENSG00000287762	NA	0	NA	NA	NA	#VALUE!	#VALUE!
ENSG00000287767	NA	0	NA	NA	NA	#VALUE!	#VALUE!
ENSG00000287768	NA	0	NA	NA	NA	#VALUE!	#VALUE!
ENSG00000287771	NA	0	NA	NA	NA	#VALUE!	#VALUE!
ENSG00000287774	NA	0	NA	NA	NA	#VALUE!	#VALUE!
ENSG00000287777	NA	0	NA	NA	NA	#VALUE!	#VALUE!
ENSG00000287779	NA	0	NA	NA	NA	#VALUE!	#VALUE!
ENSG00000287786	NA	0	NA	NA	NA	#VALUE!	#VALUE!
ENSG00000287793	NA	0	NA	NA	NA	#VALUE!	#VALUE!
ENSG00000287795	NA	0	NA	NA	NA	#VALUE!	#VALUE!
ENSG00000287796	NA	0	NA	NA	NA	#VALUE!	#VALUE!
ENSG00000287799	NA	0	NA	NA	NA	#VALUE!	#VALUE!
ENSG00000287800	NA	0	NA	NA	NA	#VALUE!	#VALUE!
ENSG00000287805	NA	0	NA	NA	NA	#VALUE!	#VALUE!
ENSG00000287810	NA	0	NA	NA	NA	#VALUE!	#VALUE!
ENSG00000287812	NA	0	NA	NA	NA	#VALUE!	#VALUE!
ENSG00000287813	NA	0	NA	NA	NA	#VALUE!	#VALUE!
ENSG00000287820	NA	0	NA	NA	NA	#VALUE!	#VALUE!
ENSG00000287832	NA	0	NA	NA	NA	#VALUE!	#VALUE!
ENSG00000287833	NA	0	NA	NA	NA	#VALUE!	#VALUE!
ENSG00000287834	NA	0	NA	NA	NA	#VALUE!	#VALUE!
ENSG00000287835	NA	0	NA	NA	NA	#VALUE!	#VALUE!
ENSG00000287836	NA	0	NA	NA	NA	#VALUE!	#VALUE!
ENSG00000287840	NA	0	NA	NA	NA	#VALUE!	#VALUE!
ENSG00000287841	NA	0	NA	NA	NA	#VALUE!	#VALUE!
ENSG00000287846	NA	0	NA	NA	NA	#VALUE!	#VALUE!
ENSG00000287847	NA	0	NA	NA	NA	#VALUE!	#VALUE!
ENSG00000287849	NA	0	NA	NA	NA	#VALUE!	#VALUE!
ENSG00000287854	NA	0	NA	NA	NA	#VALUE!	#VALUE!
ENSG00000287857	NA	0	NA	NA	NA	#VALUE!	#VALUE!
ENSG00000287863	NA	0	NA	NA	NA	#VALUE!	#VALUE!
ENSG00000287864	NA	0	NA	NA	NA	#VALUE!	#VALUE!
ENSG00000287866	NA	0	NA	NA	NA	#VALUE!	#VALUE!
ENSG00000287869	NA	0	NA	NA	NA	#VALUE!	#VALUE!
ENSG00000287876	NA	0	NA	NA	NA	#VALUE!	#VALUE!
ENSG00000287880	NA	0	NA	NA	NA	#VALUE!	#VALUE!
ENSG00000287891	NA	0	NA	NA	NA	#VALUE!	#VALUE!
ENSG00000287897	NA	0	NA	NA	NA	#VALUE!	#VALUE!
ENSG00000287902	NA	0	NA	NA	NA	#VALUE!	#VALUE!
ENSG00000287903	NA	0	NA	NA	NA	#VALUE!	#VALUE!
ENSG00000287907	NA	0	NA	NA	NA	#VALUE!	#VALUE!
ENSG00000287924	NA	0	NA	NA	NA	#VALUE!	#VALUE!
ENSG00000287936	NA	0	NA	NA	NA	#VALUE!	#VALUE!
ENSG00000287942	NA	0	NA	NA	NA	#VALUE!	#VALUE!
ENSG00000287943	NA	0	NA	NA	NA	#VALUE!	#VALUE!
ENSG00000287945	NA	0	NA	NA	NA	#VALUE!	#VALUE!
ENSG00000287946	NA	0	NA	NA	NA	#VALUE!	#VALUE!
ENSG00000287947	NA	0	NA	NA	NA	#VALUE!	#VALUE!
ENSG00000287948	NA	0	NA	NA	NA	#VALUE!	#VALUE!
ENSG00000287949	NA	0	NA	NA	NA	#VALUE!	#VALUE!
ENSG00000287950	NA	0	NA	NA	NA	#VALUE!	#VALUE!
ENSG00000287953	NA	0	NA	NA	NA	#VALUE!	#VALUE!
ENSG00000287958	NA	0	NA	NA	NA	#VALUE!	#VALUE!
ENSG00000287959	NA	0	NA	NA	NA	#VALUE!	#VALUE!
ENSG00000287964	NA	0	NA	NA	NA	#VALUE!	#VALUE!
ENSG00000287968	NA	0	NA	NA	NA	#VALUE!	#VALUE!
ENSG00000287976	NA	0	NA	NA	NA	#VALUE!	#VALUE!
ENSG00000287977	NA	0	NA	NA	NA	#VALUE!	#VALUE!
ENSG00000287982	NA	0	NA	NA	NA	#VALUE!	#VALUE!
ENSG00000287985	NA	0	NA	NA	NA	#VALUE!	#VALUE!
ENSG00000287986	NA	0	NA	NA	NA	#VALUE!	#VALUE!
ENSG00000287988	NA	0	NA	NA	NA	#VALUE!	#VALUE!
ENSG00000287989	NA	0	NA	NA	NA	#VALUE!	#VALUE!
ENSG00000287993	NA	0	NA	NA	NA	#VALUE!	#VALUE!
ENSG00000287994	NA	0	NA	NA	NA	#VALUE!	#VALUE!
ENSG00000287995	NA	0	NA	NA	NA	#VALUE!	#VALUE!
ENSG00000287999	NA	0	NA	NA	NA	#VALUE!	#VALUE!
ENSG00000288000	NA	0	NA	NA	NA	#VALUE!	#VALUE!
ENSG00000288003	NA	0	NA	NA	NA	#VALUE!	#VALUE!
ENSG00000288005	NA	0	NA	NA	NA	#VALUE!	#VALUE!
ENSG00000288006	NA	0	NA	NA	NA	#VALUE!	#VALUE!
ENSG00000288014	NA	0	NA	NA	NA	#VALUE!	#VALUE!
ENSG00000288020	NA	0	NA	NA	NA	#VALUE!	#VALUE!
ENSG00000288024	NA	0	NA	NA	NA	#VALUE!	#VALUE!
ENSG00000288028	NA	0	NA	NA	NA	#VALUE!	#VALUE!
ENSG00000288036	NA	0	NA	NA	NA	#VALUE!	#VALUE!
ENSG00000288037	NA	0	NA	NA	NA	#VALUE!	#VALUE!
ENSG00000288042	NA	0	NA	NA	NA	#VALUE!	#VALUE!
ENSG00000288052	NA	0	NA	NA	NA	#VALUE!	#VALUE!
ENSG00000288054	NA	0	NA	NA	NA	#VALUE!	#VALUE!
ENSG00000288057	NA	0	NA	NA	NA	#VALUE!	#VALUE!
ENSG00000288060	NA	0	NA	NA	NA	#VALUE!	#VALUE!
ENSG00000288068	NA	0	NA	NA	NA	#VALUE!	#VALUE!
ENSG00000288069	NA	0	NA	NA	NA	#VALUE!	#VALUE!
ENSG00000288076	NA	0	NA	NA	NA	#VALUE!	#VALUE!
ENSG00000288077	NA	0	NA	NA	NA	#VALUE!	#VALUE!
ENSG00000288086	NA	0	NA	NA	NA	#VALUE!	#VALUE!
ENSG00000288090	NA	0	NA	NA	NA	#VALUE!	#VALUE!
ENSG00000288092	NA	0	NA	NA	NA	#VALUE!	#VALUE!
ENSG00000288098	NA	0	NA	NA	NA	#VALUE!	#VALUE!
ENSG00000288099	NA	0	NA	NA	NA	#VALUE!	#VALUE!
ENSG00000288102	NA	0	NA	NA	NA	#VALUE!	#VALUE!
ENSG00000288104	NA	0	NA	NA	NA	#VALUE!	#VALUE!
ENSG00000288105	NA	0	NA	NA	NA	#VALUE!	#VALUE!
ENSG00000288110	NA	0	NA	NA	NA	#VALUE!	#VALUE!
ENSG00000288139	NA	0	NA	NA	NA	#VALUE!	#VALUE!
ENSG00000288153	NA	0	NA	NA	NA	#VALUE!	#VALUE!
ENSG00000288162	NA	0	NA	NA	NA	#VALUE!	#VALUE!
ENSG00000288172	NA	0	NA	NA	NA	#VALUE!	#VALUE!
ENSG00000288177	NA	0	NA	NA	NA	#VALUE!	#VALUE!
ENSG00000288245	NA	0	NA	NA	NA	#VALUE!	#VALUE!
ENSG00000288252	NA	0	NA	NA	NA	#VALUE!	#VALUE!
ENSG00000288255	NA	0	NA	NA	NA	#VALUE!	#VALUE!
ENSG00000288300	NA	0	NA	NA	NA	#VALUE!	#VALUE!
ENSG00000288330	NA	0	NA	NA	NA	#VALUE!	#VALUE!
ENSG00000288393	NA	0	NA	NA	NA	#VALUE!	#VALUE!
ENSG00000288434	NA	0	NA	NA	NA	#VALUE!	#VALUE!
ENSG00000288523	NA	0	NA	NA	NA	#VALUE!	#VALUE!
ENSG00000288524	NA	0	NA	NA	NA	#VALUE!	#VALUE!
ENSG00000288525	NA	0	NA	NA	NA	#VALUE!	#VALUE!
ENSG00000288527	NA	0	NA	NA	NA	#VALUE!	#VALUE!
ENSG00000288530	NA	0	NA	NA	NA	#VALUE!	#VALUE!
ENSG00000288532	NA	0	NA	NA	NA	#VALUE!	#VALUE!
ENSG00000288535	NA	0	NA	NA	NA	#VALUE!	#VALUE!
ENSG00000288539	NA	0	NA	NA	NA	#VALUE!	#VALUE!
ENSG00000288540	NA	0	NA	NA	NA	#VALUE!	#VALUE!
ENSG00000288552	NA	0	NA	NA	NA	#VALUE!	#VALUE!
ENSG00000288555	NA	0	NA	NA	NA	#VALUE!	#VALUE!
ENSG00000288556	NA	0	NA	NA	NA	#VALUE!	#VALUE!
ENSG00000288562	NA	0	NA	NA	NA	#VALUE!	#VALUE!
ENSG00000288566	NA	0	NA	NA	NA	#VALUE!	#VALUE!
ENSG00000288567	NA	0	NA	NA	NA	#VALUE!	#VALUE!
ENSG00000288569	NA	0	NA	NA	NA	#VALUE!	#VALUE!
ENSG00000288576	NA	0	NA	NA	NA	#VALUE!	#VALUE!
ENSG00000288585	NA	0	NA	NA	NA	#VALUE!	#VALUE!
ENSG00000288592	NA	0	NA	NA	NA	#VALUE!	#VALUE!
ENSG00000288600	NA	0	NA	NA	NA	#VALUE!	#VALUE!
ENSG00000288615	NA	0	NA	NA	NA	#VALUE!	#VALUE!
ENSG00000288620	NA	0.806081	3.08069	3.66825	0.839825	#VALUE!	#VALUE!
ENSG00000288627	NA	0	NA	NA	NA	#VALUE!	#VALUE!
ENSG00000288631	NA	0	NA	NA	NA	#VALUE!	#VALUE!
ENSG00000288633	NA	0	NA	NA	NA	#VALUE!	#VALUE!
ENSG00000288636	NA	0	NA	NA	NA	#VALUE!	#VALUE!
ENSG00000288642	NA	0	NA	NA	NA	#VALUE!	#VALUE!
ENSG00000288643	NA	0	NA	NA	NA	#VALUE!	#VALUE!
ENSG00000288662	NA	0	NA	NA	NA	#VALUE!	#VALUE!
ENSG00000288665	NA	0	NA	NA	NA	#VALUE!	#VALUE!
ENSG00000288667	NA	0	NA	NA	NA	#VALUE!	#VALUE!
ENSG00000288679	NA	0	NA	NA	NA	#VALUE!	#VALUE!
ENSG00000288680	NA	0	NA	NA	NA	#VALUE!	#VALUE!
ENSG00000288686	NA	0	NA	NA	NA	#VALUE!	#VALUE!
ENSG00000288690	NA	0	NA	NA	NA	#VALUE!	#VALUE!
ENSG00000288697	NA	0	NA	NA	NA	#VALUE!	#VALUE!
ENSG00000288703	NA	0	NA	NA	NA	#VALUE!	#VALUE!
ENSG00000288713	NA	0	NA	NA	NA	#VALUE!	#VALUE!
ENSG00000288724	NA	0	NA	NA	NA	#VALUE!	#VALUE!
ENSG00000288726	NA	0	NA	NA	NA	#VALUE!	#VALUE!
ENSG00000288729	NA	0	NA	NA	NA	#VALUE!	#VALUE!
ENSG00000288730	NA	0	NA	NA	NA	#VALUE!	#VALUE!
ENSG00000288732	NA	0	NA	NA	NA	#VALUE!	#VALUE!
ENSG00000288737	NA	0	NA	NA	NA	#VALUE!	#VALUE!
ENSG00000288738	NA	0	NA	NA	NA	#VALUE!	#VALUE!
ENSG00000288742	NA	0	NA	NA	NA	#VALUE!	#VALUE!
ENSG00000288747	NA	0	NA	NA	NA	#VALUE!	#VALUE!
ENSG00000288757	NA	0	NA	NA	NA	#VALUE!	#VALUE!
ENSG00000288760	NA	0	NA	NA	NA	#VALUE!	#VALUE!
ENSG00000288768	NA	0	NA	NA	NA	#VALUE!	#VALUE!
ENSG00000288773	NA	0	NA	NA	NA	#VALUE!	#VALUE!
ENSG00000288774	NA	0	NA	NA	NA	#VALUE!	#VALUE!
ENSG00000288776	NA	0	NA	NA	NA	#VALUE!	#VALUE!
ENSG00000288777	NA	0	NA	NA	NA	#VALUE!	#VALUE!
ENSG00000288780	NA	0	NA	NA	NA	#VALUE!	#VALUE!
ENSG00000288783	NA	0	NA	NA	NA	#VALUE!	#VALUE!
ENSG00000288786	NA	0	NA	NA	NA	#VALUE!	#VALUE!
ENSG00000288790	NA	0	NA	NA	NA	#VALUE!	#VALUE!
ENSG00000288791	NA	0	NA	NA	NA	#VALUE!	#VALUE!
ENSG00000288793	NA	0	NA	NA	NA	#VALUE!	#VALUE!
ENSG00000288794	NA	0	NA	NA	NA	#VALUE!	#VALUE!
ENSG00000288798	NA	0	NA	NA	NA	#VALUE!	#VALUE!
ENSG00000288800	NA	0	NA	NA	NA	#VALUE!	#VALUE!
ENSG00000288801	NA	0	NA	NA	NA	#VALUE!	#VALUE!
ENSG00000288812	NA	0	NA	NA	NA	#VALUE!	#VALUE!
ENSG00000288832	NA	0	NA	NA	NA	#VALUE!	#VALUE!
ENSG00000288834	NA	0	NA	NA	NA	#VALUE!	#VALUE!
ENSG00000288836	NA	0	NA	NA	NA	#VALUE!	#VALUE!
ENSG00000288843	NA	0	NA	NA	NA	#VALUE!	#VALUE!
ENSG00000288853	NA	0	NA	NA	NA	#VALUE!	#VALUE!
ENSG00000288854	NA	0	NA	NA	NA	#VALUE!	#VALUE!
ENSG00000288860	NA	0	NA	NA	NA	#VALUE!	#VALUE!
ENSG00000288874	NA	0	NA	NA	NA	#VALUE!	#VALUE!
ENSG00000288876	NA	0	NA	NA	NA	#VALUE!	#VALUE!
ENSG00000288881	NA	0	NA	NA	NA	#VALUE!	#VALUE!
ENSG00000288882	NA	0	NA	NA	NA	#VALUE!	#VALUE!
ENSG00000288883	NA	0	NA	NA	NA	#VALUE!	#VALUE!
ENSG00000288893	NA	0	NA	NA	NA	#VALUE!	#VALUE!
ENSG00000288897	NA	0	NA	NA	NA	#VALUE!	#VALUE!
ENSG00000288901	NA	0	NA	NA	NA	#VALUE!	#VALUE!
ENSG00000288910	NA	0	NA	NA	NA	#VALUE!	#VALUE!
ENSG00000288914	NA	0	NA	NA	NA	#VALUE!	#VALUE!
ENSG00000288916	NA	0	NA	NA	NA	#VALUE!	#VALUE!
ENSG00000288931	NA	0	NA	NA	NA	#VALUE!	#VALUE!
ENSG00000288951	NA	0	NA	NA	NA	#VALUE!	#VALUE!
ENSG00000288958	NA	0	NA	NA	NA	#VALUE!	#VALUE!
ENSG00000288959	NA	0	NA	NA	NA	#VALUE!	#VALUE!
ENSG00000288960	NA	0	NA	NA	NA	#VALUE!	#VALUE!
ENSG00000288965	NA	0	NA	NA	NA	#VALUE!	#VALUE!
ENSG00000288967	NA	0	NA	NA	NA	#VALUE!	#VALUE!
ENSG00000288969	NA	0	NA	NA	NA	#VALUE!	#VALUE!
ENSG00000288977	NA	0	NA	NA	NA	#VALUE!	#VALUE!
ENSG00000288984	NA	0	NA	NA	NA	#VALUE!	#VALUE!
ENSG00000288987	NA	0	NA	NA	NA	#VALUE!	#VALUE!
ENSG00000288997	NA	0	NA	NA	NA	#VALUE!	#VALUE!
ENSG00000289012	NA	0	NA	NA	NA	#VALUE!	#VALUE!
ENSG00000289013	NA	0	NA	NA	NA	#VALUE!	#VALUE!
ENSG00000289025	NA	0	NA	NA	NA	#VALUE!	#VALUE!
ENSG00000289035	NA	0	NA	NA	NA	#VALUE!	#VALUE!
ENSG00000289040	NA	0	NA	NA	NA	#VALUE!	#VALUE!
ENSG00000289044	NA	0	NA	NA	NA	#VALUE!	#VALUE!
ENSG00000289051	NA	0	NA	NA	NA	#VALUE!	#VALUE!
ENSG00000289053	NA	0	NA	NA	NA	#VALUE!	#VALUE!
ENSG00000289054	NA	0	NA	NA	NA	#VALUE!	#VALUE!
ENSG00000289061	NA	0	NA	NA	NA	#VALUE!	#VALUE!
ENSG00000289066	NA	0	NA	NA	NA	#VALUE!	#VALUE!
ENSG00000289068	NA	0	NA	NA	NA	#VALUE!	#VALUE!
ENSG00000289087	NA	0	NA	NA	NA	#VALUE!	#VALUE!
ENSG00000289093	NA	0	NA	NA	NA	#VALUE!	#VALUE!
ENSG00000289098	NA	0	NA	NA	NA	#VALUE!	#VALUE!
ENSG00000289099	NA	0	NA	NA	NA	#VALUE!	#VALUE!
ENSG00000289105	NA	0	NA	NA	NA	#VALUE!	#VALUE!
ENSG00000289107	NA	0	NA	NA	NA	#VALUE!	#VALUE!
ENSG00000289116	NA	0	NA	NA	NA	#VALUE!	#VALUE!
ENSG00000289129	NA	0	NA	NA	NA	#VALUE!	#VALUE!
ENSG00000289139	NA	0	NA	NA	NA	#VALUE!	#VALUE!
ENSG00000289140	NA	0	NA	NA	NA	#VALUE!	#VALUE!
ENSG00000289150	NA	0	NA	NA	NA	#VALUE!	#VALUE!
ENSG00000289157	NA	0	NA	NA	NA	#VALUE!	#VALUE!
ENSG00000289158	NA	0	NA	NA	NA	#VALUE!	#VALUE!
ENSG00000289163	NA	0	NA	NA	NA	#VALUE!	#VALUE!
ENSG00000289169	NA	0	NA	NA	NA	#VALUE!	#VALUE!
ENSG00000289172	NA	0	NA	NA	NA	#VALUE!	#VALUE!
ENSG00000289180	NA	0	NA	NA	NA	#VALUE!	#VALUE!
ENSG00000289181	NA	0	NA	NA	NA	#VALUE!	#VALUE!
ENSG00000289185	NA	0	NA	NA	NA	#VALUE!	#VALUE!
ENSG00000289187	NA	0	NA	NA	NA	#VALUE!	#VALUE!
ENSG00000289203	NA	0	NA	NA	NA	#VALUE!	#VALUE!
ENSG00000289205	NA	0	NA	NA	NA	#VALUE!	#VALUE!
ENSG00000289208	NA	0	NA	NA	NA	#VALUE!	#VALUE!
ENSG00000289219	NA	0	NA	NA	NA	#VALUE!	#VALUE!
ENSG00000289221	NA	0	NA	NA	NA	#VALUE!	#VALUE!
ENSG00000289230	NA	0	NA	NA	NA	#VALUE!	#VALUE!
ENSG00000289233	NA	0	NA	NA	NA	#VALUE!	#VALUE!
ENSG00000289241	NA	0	NA	NA	NA	#VALUE!	#VALUE!
ENSG00000289248	NA	0	NA	NA	NA	#VALUE!	#VALUE!
ENSG00000289251	NA	0	NA	NA	NA	#VALUE!	#VALUE!
ENSG00000289252	NA	0	NA	NA	NA	#VALUE!	#VALUE!
ENSG00000289259	NA	0	NA	NA	NA	#VALUE!	#VALUE!
ENSG00000289263	NA	0	NA	NA	NA	#VALUE!	#VALUE!
ENSG00000289264	NA	0	NA	NA	NA	#VALUE!	#VALUE!
ENSG00000289265	NA	0	NA	NA	NA	#VALUE!	#VALUE!
ENSG00000289270	NA	0	NA	NA	NA	#VALUE!	#VALUE!
ENSG00000289271	NA	0	NA	NA	NA	#VALUE!	#VALUE!
ENSG00000289279	NA	0	NA	NA	NA	#VALUE!	#VALUE!
ENSG00000289282	NA	0	NA	NA	NA	#VALUE!	#VALUE!
ENSG00000289284	NA	0	NA	NA	NA	#VALUE!	#VALUE!
ENSG00000289287	NA	0	NA	NA	NA	#VALUE!	#VALUE!
ENSG00000289297	NA	0	NA	NA	NA	#VALUE!	#VALUE!
ENSG00000289298	NA	0	NA	NA	NA	#VALUE!	#VALUE!
ENSG00000289299	NA	0	NA	NA	NA	#VALUE!	#VALUE!
ENSG00000289300	NA	0	NA	NA	NA	#VALUE!	#VALUE!
ENSG00000289302	NA	0	NA	NA	NA	#VALUE!	#VALUE!
ENSG00000289310	NA	0	NA	NA	NA	#VALUE!	#VALUE!
ENSG00000289314	NA	0	NA	NA	NA	#VALUE!	#VALUE!
ENSG00000289320	NA	0	NA	NA	NA	#VALUE!	#VALUE!
ENSG00000289325	NA	0	NA	NA	NA	#VALUE!	#VALUE!
ENSG00000289333	NA	0	NA	NA	NA	#VALUE!	#VALUE!
ENSG00000289336	NA	0	NA	NA	NA	#VALUE!	#VALUE!
ENSG00000289338	NA	0	NA	NA	NA	#VALUE!	#VALUE!
ENSG00000289345	NA	0	NA	NA	NA	#VALUE!	#VALUE!
ENSG00000289348	NA	0	NA	NA	NA	#VALUE!	#VALUE!
ENSG00000289350	NA	0	NA	NA	NA	#VALUE!	#VALUE!
ENSG00000289351	NA	0	NA	NA	NA	#VALUE!	#VALUE!
ENSG00000289356	NA	0	NA	NA	NA	#VALUE!	#VALUE!
ENSG00000289360	NA	0	NA	NA	NA	#VALUE!	#VALUE!
ENSG00000289363	NA	0	NA	NA	NA	#VALUE!	#VALUE!
ENSG00000289364	NA	0	NA	NA	NA	#VALUE!	#VALUE!
ENSG00000289366	NA	0	NA	NA	NA	#VALUE!	#VALUE!
ENSG00000289369	NA	0	NA	NA	NA	#VALUE!	#VALUE!
ENSG00000289374	NA	0	NA	NA	NA	#VALUE!	#VALUE!
ENSG00000289383	NA	0	NA	NA	NA	#VALUE!	#VALUE!
ENSG00000289389	NA	0	NA	NA	NA	#VALUE!	#VALUE!
ENSG00000289391	NA	0	NA	NA	NA	#VALUE!	#VALUE!
ENSG00000289392	NA	0	NA	NA	NA	#VALUE!	#VALUE!
ENSG00000289404	NA	0	NA	NA	NA	#VALUE!	#VALUE!
ENSG00000289406	NA	0	NA	NA	NA	#VALUE!	#VALUE!
ENSG00000289417	NA	0	NA	NA	NA	#VALUE!	#VALUE!
ENSG00000289420	NA	0	NA	NA	NA	#VALUE!	#VALUE!
ENSG00000289427	NA	0	NA	NA	NA	#VALUE!	#VALUE!
ENSG00000289430	NA	0	NA	NA	NA	#VALUE!	#VALUE!
ENSG00000289432	NA	0	NA	NA	NA	#VALUE!	#VALUE!
ENSG00000289434	NA	0	NA	NA	NA	#VALUE!	#VALUE!
ENSG00000289439	NA	0	NA	NA	NA	#VALUE!	#VALUE!
ENSG00000289442	NA	0	NA	NA	NA	#VALUE!	#VALUE!
ENSG00000289451	NA	0	NA	NA	NA	#VALUE!	#VALUE!
ENSG00000289452	NA	0	NA	NA	NA	#VALUE!	#VALUE!
ENSG00000289454	NA	0	NA	NA	NA	#VALUE!	#VALUE!
ENSG00000289457	NA	0	NA	NA	NA	#VALUE!	#VALUE!
ENSG00000289464	NA	0	NA	NA	NA	#VALUE!	#VALUE!
ENSG00000289475	NA	0	NA	NA	NA	#VALUE!	#VALUE!
ENSG00000289479	NA	0	NA	NA	NA	#VALUE!	#VALUE!
ENSG00000289487	NA	0	NA	NA	NA	#VALUE!	#VALUE!
ENSG00000289489	NA	0	NA	NA	NA	#VALUE!	#VALUE!
ENSG00000289490	NA	0	NA	NA	NA	#VALUE!	#VALUE!
ENSG00000289491	NA	0	NA	NA	NA	#VALUE!	#VALUE!
ENSG00000289498	NA	0	NA	NA	NA	#VALUE!	#VALUE!
ENSG00000289525	NA	0	NA	NA	NA	#VALUE!	#VALUE!
ENSG00000289528	NA	0	NA	NA	NA	#VALUE!	#VALUE!
ENSG00000289533	NA	0	NA	NA	NA	#VALUE!	#VALUE!
ENSG00000289534	NA	0	NA	NA	NA	#VALUE!	#VALUE!
ENSG00000289536	NA	0	NA	NA	NA	#VALUE!	#VALUE!
ENSG00000289538	NA	0	NA	NA	NA	#VALUE!	#VALUE!
ENSG00000289550	NA	0	NA	NA	NA	#VALUE!	#VALUE!
ENSG00000289556	NA	0	NA	NA	NA	#VALUE!	#VALUE!
ENSG00000289561	NA	0	NA	NA	NA	#VALUE!	#VALUE!
ENSG00000289568	NA	0	NA	NA	NA	#VALUE!	#VALUE!
ENSG00000289570	NA	0	NA	NA	NA	#VALUE!	#VALUE!
ENSG00000289572	NA	0	NA	NA	NA	#VALUE!	#VALUE!
ENSG00000289573	NA	0	NA	NA	NA	#VALUE!	#VALUE!
ENSG00000289577	NA	0	NA	NA	NA	#VALUE!	#VALUE!
ENSG00000289587	NA	0	NA	NA	NA	#VALUE!	#VALUE!
ENSG00000289591	NA	0	NA	NA	NA	#VALUE!	#VALUE!
ENSG00000289597	NA	0	NA	NA	NA	#VALUE!	#VALUE!
ENSG00000289598	NA	0	NA	NA	NA	#VALUE!	#VALUE!
ENSG00000289611	NA	0	NA	NA	NA	#VALUE!	#VALUE!
ENSG00000289613	NA	4.88666	-1.01084	3.55918	-0.284008	#VALUE!	#VALUE!
ENSG00000289618	NA	0	NA	NA	NA	#VALUE!	#VALUE!
ENSG00000289622	NA	0	NA	NA	NA	#VALUE!	#VALUE!
ENSG00000289624	NA	0	NA	NA	NA	#VALUE!	#VALUE!
ENSG00000289625	NA	0	NA	NA	NA	#VALUE!	#VALUE!
ENSG00000289633	NA	0	NA	NA	NA	#VALUE!	#VALUE!
ENSG00000289634	NA	0	NA	NA	NA	#VALUE!	#VALUE!
ENSG00000289641	NA	0	NA	NA	NA	#VALUE!	#VALUE!
ENSG00000289653	NA	3.34079	-2.36908	3.59752	-0.658533	#VALUE!	#VALUE!
ENSG00000289699	NA	0	NA	NA	NA	#VALUE!	#VALUE!
ENSG00000289702	NA	0	NA	NA	NA	#VALUE!	#VALUE!
ENSG00000289703	NA	0	NA	NA	NA	#VALUE!	#VALUE!
ENSG00000289704	NA	0	NA	NA	NA	#VALUE!	#VALUE!
ENSG00000289705	NA	0	NA	NA	NA	#VALUE!	#VALUE!
ENSG00000289706	NA	0	NA	NA	NA	#VALUE!	#VALUE!
ENSG00000289708	NA	0	NA	NA	NA	#VALUE!	#VALUE!
ENSG00000289710	NA	0	NA	NA	NA	#VALUE!	#VALUE!
ENSG00000289711	NA	0	NA	NA	NA	#VALUE!	#VALUE!
ENSG00000289712	NA	0	NA	NA	NA	#VALUE!	#VALUE!
ENSG00000289713	NA	0	NA	NA	NA	#VALUE!	#VALUE!
ENSG00000289714	NA	0	NA	NA	NA	#VALUE!	#VALUE!
ENSG00000289715	NA	0	NA	NA	NA	#VALUE!	#VALUE!
ENSG00000289723	NA	0	NA	NA	NA	#VALUE!	#VALUE!
ENSG00000289729	NA	0	NA	NA	NA	#VALUE!	#VALUE!
ENSG00000289730	NA	0	NA	NA	NA	#VALUE!	#VALUE!
ENSG00000289732	NA	0	NA	NA	NA	#VALUE!	#VALUE!
ENSG00000289734	NA	0	NA	NA	NA	#VALUE!	#VALUE!
ENSG00000289736	NA	0	NA	NA	NA	#VALUE!	#VALUE!
ENSG00000289739	NA	0	NA	NA	NA	#VALUE!	#VALUE!
ENSG00000289748	NA	6.91828	-2.50648	3.57088	-0.701921	#VALUE!	#VALUE!
ENSG00000289756	NA	0	NA	NA	NA	#VALUE!	#VALUE!
ENSG00000289760	NA	0	NA	NA	NA	#VALUE!	#VALUE!
ENSG00000289761	NA	0	NA	NA	NA	#VALUE!	#VALUE!
ENSG00000289763	NA	0	NA	NA	NA	#VALUE!	#VALUE!
ENSG00000289764	NA	0	NA	NA	NA	#VALUE!	#VALUE!
ENSG00000289767	NA	0	NA	NA	NA	#VALUE!	#VALUE!
ENSG00000289768	NA	0	NA	NA	NA	#VALUE!	#VALUE!
ENSG00000289833	NA	0	NA	NA	NA	#VALUE!	#VALUE!
ENSG00000289834	NA	0	NA	NA	NA	#VALUE!	#VALUE!
ENSG00000289844	NA	0	NA	NA	NA	#VALUE!	#VALUE!
ENSG00000289845	NA	0	NA	NA	NA	#VALUE!	#VALUE!
ENSG00000289846	NA	0	NA	NA	NA	#VALUE!	#VALUE!
ENSG00000289859	NA	0	NA	NA	NA	#VALUE!	#VALUE!
ENSG00000289865	NA	0	NA	NA	NA	#VALUE!	#VALUE!
ENSG00000289869	NA	0	NA	NA	NA	#VALUE!	#VALUE!
ENSG00000289873	NA	0	NA	NA	NA	#VALUE!	#VALUE!
ENSG00000289880	NA	0	NA	NA	NA	#VALUE!	#VALUE!
ENSG00000289882	NA	0	NA	NA	NA	#VALUE!	#VALUE!
ENSG00000289888	NA	0	NA	NA	NA	#VALUE!	#VALUE!
ENSG00000289897	NA	0	NA	NA	NA	#VALUE!	#VALUE!
ENSG00000289898	NA	0	NA	NA	NA	#VALUE!	#VALUE!
ENSG00000289899	NA	0	NA	NA	NA	#VALUE!	#VALUE!
ENSG00000289900	NA	0	NA	NA	NA	#VALUE!	#VALUE!
ENSG00000289904	NA	0	NA	NA	NA	#VALUE!	#VALUE!
ENSG00000289918	NA	0	NA	NA	NA	#VALUE!	#VALUE!
ENSG00000289922	NA	0	NA	NA	NA	#VALUE!	#VALUE!
ENSG00000289923	NA	0	NA	NA	NA	#VALUE!	#VALUE!
ENSG00000289925	NA	0	NA	NA	NA	#VALUE!	#VALUE!
ENSG00000289927	NA	0	NA	NA	NA	#VALUE!	#VALUE!
ENSG00000289930	NA	0	NA	NA	NA	#VALUE!	#VALUE!
ENSG00000289934	NA	0	NA	NA	NA	#VALUE!	#VALUE!
ENSG00000289936	NA	0	NA	NA	NA	#VALUE!	#VALUE!
ENSG00000289941	NA	0	NA	NA	NA	#VALUE!	#VALUE!
ENSG00000289942	NA	0	NA	NA	NA	#VALUE!	#VALUE!
ENSG00000289946	NA	0	NA	NA	NA	#VALUE!	#VALUE!
ENSG00000289947	NA	0	NA	NA	NA	#VALUE!	#VALUE!
ENSG00000289951	NA	0	NA	NA	NA	#VALUE!	#VALUE!
ENSG00000289954	NA	0	NA	NA	NA	#VALUE!	#VALUE!
ENSG00000289959	NA	0	NA	NA	NA	#VALUE!	#VALUE!
ENSG00000289962	NA	0	NA	NA	NA	#VALUE!	#VALUE!
ENSG00000289965	NA	0	NA	NA	NA	#VALUE!	#VALUE!
ENSG00000289967	NA	0	NA	NA	NA	#VALUE!	#VALUE!
ENSG00000289969	NA	0	NA	NA	NA	#VALUE!	#VALUE!
ENSG00000289973	NA	0	NA	NA	NA	#VALUE!	#VALUE!
ENSG00000289976	NA	0	NA	NA	NA	#VALUE!	#VALUE!
ENSG00000289977	NA	0	NA	NA	NA	#VALUE!	#VALUE!
ENSG00000289980	NA	0	NA	NA	NA	#VALUE!	#VALUE!
ENSG00000289986	NA	0	NA	NA	NA	#VALUE!	#VALUE!
ENSG00000289991	NA	0	NA	NA	NA	#VALUE!	#VALUE!
ENSG00000289992	NA	0	NA	NA	NA	#VALUE!	#VALUE!
ENSG00000289996	NA	0	NA	NA	NA	#VALUE!	#VALUE!
ENSG00000289998	NA	0	NA	NA	NA	#VALUE!	#VALUE!
ENSG00000290005	NA	0	NA	NA	NA	#VALUE!	#VALUE!
ENSG00000290014	NA	0	NA	NA	NA	#VALUE!	#VALUE!
ENSG00000290019	NA	0	NA	NA	NA	#VALUE!	#VALUE!
ENSG00000290025	NA	0	NA	NA	NA	#VALUE!	#VALUE!
ENSG00000290028	NA	0	NA	NA	NA	#VALUE!	#VALUE!
ENSG00000290030	NA	0	NA	NA	NA	#VALUE!	#VALUE!
ENSG00000290031	NA	0	NA	NA	NA	#VALUE!	#VALUE!
ENSG00000290035	NA	0	NA	NA	NA	#VALUE!	#VALUE!
ENSG00000290036	NA	0	NA	NA	NA	#VALUE!	#VALUE!
ENSG00000290042	NA	0	NA	NA	NA	#VALUE!	#VALUE!
ENSG00000290044	NA	0	NA	NA	NA	#VALUE!	#VALUE!
ENSG00000290050	NA	0	NA	NA	NA	#VALUE!	#VALUE!
ENSG00000290053	NA	0	NA	NA	NA	#VALUE!	#VALUE!
ENSG00000290054	NA	0	NA	NA	NA	#VALUE!	#VALUE!
ENSG00000290059	NA	0	NA	NA	NA	#VALUE!	#VALUE!
ENSG00000290063	NA	0	NA	NA	NA	#VALUE!	#VALUE!
ENSG00000290067	NA	0	NA	NA	NA	#VALUE!	#VALUE!
ENSG00000290070	NA	0	NA	NA	NA	#VALUE!	#VALUE!
ENSG00000290079	NA	0	NA	NA	NA	#VALUE!	#VALUE!
ENSG00000290080	NA	0	NA	NA	NA	#VALUE!	#VALUE!
ENSG00000290084	NA	0	NA	NA	NA	#VALUE!	#VALUE!
ENSG00000290087	NA	0	NA	NA	NA	#VALUE!	#VALUE!
ENSG00000290097	NA	0	NA	NA	NA	#VALUE!	#VALUE!
ENSG00000290099	NA	0	NA	NA	NA	#VALUE!	#VALUE!
ENSG00000290104	NA	0	NA	NA	NA	#VALUE!	#VALUE!
ENSG00000290111	NA	0	NA	NA	NA	#VALUE!	#VALUE!
ENSG00000290113	NA	0	NA	NA	NA	#VALUE!	#VALUE!
ENSG00000290116	NA	0	NA	NA	NA	#VALUE!	#VALUE!
ENSG00000290118	NA	0	NA	NA	NA	#VALUE!	#VALUE!
ENSG00000290149	NA	0	NA	NA	NA	#VALUE!	#VALUE!
ENSG00000290166	NA	0	NA	NA	NA	#VALUE!	#VALUE!
ENSG00000290180	NA	0	NA	NA	NA	#VALUE!	#VALUE!
ENSG00000290184	NA	0	NA	NA	NA	#VALUE!	#VALUE!
ENSG00000290193	NA	0	NA	NA	NA	#VALUE!	#VALUE!
ENSG00000290204	NA	0	NA	NA	NA	#VALUE!	#VALUE!
ENSG00000290234	NA	0	NA	NA	NA	#VALUE!	#VALUE!
ENSG00000290342	NA	0	NA	NA	NA	#VALUE!	#VALUE!
ENSG00000290344	NA	0	NA	NA	NA	#VALUE!	#VALUE!
ENSG00000290347	NA	0	NA	NA	NA	#VALUE!	#VALUE!
ENSG00000290348	NA	0	NA	NA	NA	#VALUE!	#VALUE!
ENSG00000290354	NA	0	NA	NA	NA	#VALUE!	#VALUE!
ENSG00000290363	NA	0	NA	NA	NA	#VALUE!	#VALUE!
ENSG00000290369	NA	0	NA	NA	NA	#VALUE!	#VALUE!
ENSG00000290378	NA	0	NA	NA	NA	#VALUE!	#VALUE!
ENSG00000290383	NA	0	NA	NA	NA	#VALUE!	#VALUE!
ENSG00000290391	NA	0	NA	NA	NA	#VALUE!	#VALUE!
ENSG00000290393	NA	0	NA	NA	NA	#VALUE!	#VALUE!
ENSG00000290405	NA	0	NA	NA	NA	#VALUE!	#VALUE!
ENSG00000290409	NA	0	NA	NA	NA	#VALUE!	#VALUE!
ENSG00000290411	NA	0	NA	NA	NA	#VALUE!	#VALUE!
ENSG00000290413	NA	0	NA	NA	NA	#VALUE!	#VALUE!
ENSG00000290417	NA	0	NA	NA	NA	#VALUE!	#VALUE!
ENSG00000290419	NA	0	NA	NA	NA	#VALUE!	#VALUE!
ENSG00000290427	NA	0	NA	NA	NA	#VALUE!	#VALUE!
ENSG00000290430	NA	0	NA	NA	NA	#VALUE!	#VALUE!
ENSG00000290434	NA	0	NA	NA	NA	#VALUE!	#VALUE!
ENSG00000290438	NA	0	NA	NA	NA	#VALUE!	#VALUE!
ENSG00000290458	NA	0	NA	NA	NA	#VALUE!	#VALUE!
ENSG00000290479	NA	0	NA	NA	NA	#VALUE!	#VALUE!
ENSG00000290492	NA	0	NA	NA	NA	#VALUE!	#VALUE!
ENSG00000290507	NA	0	NA	NA	NA	#VALUE!	#VALUE!
ENSG00000290520	NA	0	NA	NA	NA	#VALUE!	#VALUE!
ENSG00000290524	NA	0	NA	NA	NA	#VALUE!	#VALUE!
ENSG00000290546	NA	0	NA	NA	NA	#VALUE!	#VALUE!
ENSG00000290550	NA	0	NA	NA	NA	#VALUE!	#VALUE!
ENSG00000290552	NA	0	NA	NA	NA	#VALUE!	#VALUE!
ENSG00000290562	NA	0	NA	NA	NA	#VALUE!	#VALUE!
ENSG00000290564	NA	0	NA	NA	NA	#VALUE!	#VALUE!
ENSG00000290568	NA	0	NA	NA	NA	#VALUE!	#VALUE!
ENSG00000290575	NA	0	NA	NA	NA	#VALUE!	#VALUE!
ENSG00000290584	NA	0	NA	NA	NA	#VALUE!	#VALUE!
ENSG00000290595	NA	0	NA	NA	NA	#VALUE!	#VALUE!
ENSG00000290601	NA	0	NA	NA	NA	#VALUE!	#VALUE!
ENSG00000290605	NA	0	NA	NA	NA	#VALUE!	#VALUE!
ENSG00000290608	NA	0	NA	NA	NA	#VALUE!	#VALUE!
ENSG00000290612	NA	0	NA	NA	NA	#VALUE!	#VALUE!
ENSG00000290620	NA	0	NA	NA	NA	#VALUE!	#VALUE!
ENSG00000290646	NA	0	NA	NA	NA	#VALUE!	#VALUE!
ENSG00000290647	NA	0	NA	NA	NA	#VALUE!	#VALUE!
ENSG00000290648	NA	0	NA	NA	NA	#VALUE!	#VALUE!
ENSG00000290651	NA	0	NA	NA	NA	#VALUE!	#VALUE!
ENSG00000290652	NA	0	NA	NA	NA	#VALUE!	#VALUE!
ENSG00000290653	NA	0	NA	NA	NA	#VALUE!	#VALUE!
ENSG00000290656	NA	0	NA	NA	NA	#VALUE!	#VALUE!
ENSG00000290664	NA	0	NA	NA	NA	#VALUE!	#VALUE!
ENSG00000290667	NA	0	NA	NA	NA	#VALUE!	#VALUE!
ENSG00000290668	NA	0	NA	NA	NA	#VALUE!	#VALUE!
ENSG00000290672	NA	0	NA	NA	NA	#VALUE!	#VALUE!
ENSG00000290675	NA	0	NA	NA	NA	#VALUE!	#VALUE!
ENSG00000290694	NA	0	NA	NA	NA	#VALUE!	#VALUE!
ENSG00000290701	NA	0	NA	NA	NA	#VALUE!	#VALUE!
ENSG00000290702	NA	0	NA	NA	NA	#VALUE!	#VALUE!
ENSG00000290703	NA	0	NA	NA	NA	#VALUE!	#VALUE!
ENSG00000290713	NA	0	NA	NA	NA	#VALUE!	#VALUE!
ENSG00000290714	NA	0	NA	NA	NA	#VALUE!	#VALUE!
ENSG00000290719	NA	0	NA	NA	NA	#VALUE!	#VALUE!
ENSG00000290726	NA	0	NA	NA	NA	#VALUE!	#VALUE!
ENSG00000290730	NA	0	NA	NA	NA	#VALUE!	#VALUE!
ENSG00000290734	NA	0	NA	NA	NA	#VALUE!	#VALUE!
ENSG00000290744	NA	0	NA	NA	NA	#VALUE!	#VALUE!
ENSG00000290745	NA	0	NA	NA	NA	#VALUE!	#VALUE!
ENSG00000290747	NA	0	NA	NA	NA	#VALUE!	#VALUE!
ENSG00000290749	NA	0	NA	NA	NA	#VALUE!	#VALUE!
ENSG00000290752	NA	0	NA	NA	NA	#VALUE!	#VALUE!
ENSG00000290753	NA	0	NA	NA	NA	#VALUE!	#VALUE!
ENSG00000290754	NA	0	NA	NA	NA	#VALUE!	#VALUE!
ENSG00000290761	NA	0	NA	NA	NA	#VALUE!	#VALUE!
ENSG00000290766	NA	0	NA	NA	NA	#VALUE!	#VALUE!
ENSG00000290771	NA	0	NA	NA	NA	#VALUE!	#VALUE!
ENSG00000290773	NA	0	NA	NA	NA	#VALUE!	#VALUE!
ENSG00000290774	NA	0	NA	NA	NA	#VALUE!	#VALUE!
ENSG00000290776	NA	0	NA	NA	NA	#VALUE!	#VALUE!
ENSG00000290781	NA	0	NA	NA	NA	#VALUE!	#VALUE!
ENSG00000290797	NA	0	NA	NA	NA	#VALUE!	#VALUE!
ENSG00000290802	NA	0	NA	NA	NA	#VALUE!	#VALUE!
ENSG00000290804	NA	0	NA	NA	NA	#VALUE!	#VALUE!
ENSG00000290805	NA	0	NA	NA	NA	#VALUE!	#VALUE!
ENSG00000290806	NA	0	NA	NA	NA	#VALUE!	#VALUE!
ENSG00000290813	NA	0	NA	NA	NA	#VALUE!	#VALUE!
ENSG00000290814	NA	0	NA	NA	NA	#VALUE!	#VALUE!
ENSG00000290815	NA	0	NA	NA	NA	#VALUE!	#VALUE!
ENSG00000290819	NA	0	NA	NA	NA	#VALUE!	#VALUE!
ENSG00000290821	NA	0	NA	NA	NA	#VALUE!	#VALUE!
ENSG00000290822	NA	0	NA	NA	NA	#VALUE!	#VALUE!
ENSG00000290826	NA	0	NA	NA	NA	#VALUE!	#VALUE!
ENSG00000290827	NA	0	NA	NA	NA	#VALUE!	#VALUE!
ENSG00000290859	NA	0	NA	NA	NA	#VALUE!	#VALUE!
ENSG00000290869	NA	0	NA	NA	NA	#VALUE!	#VALUE!
ENSG00000290885	NA	0	NA	NA	NA	#VALUE!	#VALUE!
ENSG00000290887	NA	0	NA	NA	NA	#VALUE!	#VALUE!
ENSG00000290889	NA	0	NA	NA	NA	#VALUE!	#VALUE!
ENSG00000290891	NA	0	NA	NA	NA	#VALUE!	#VALUE!
ENSG00000290892	NA	0	NA	NA	NA	#VALUE!	#VALUE!
ENSG00000290893	NA	0	NA	NA	NA	#VALUE!	#VALUE!
ENSG00000290900	NA	0	NA	NA	NA	#VALUE!	#VALUE!
ENSG00000290904	NA	0	NA	NA	NA	#VALUE!	#VALUE!
ENSG00000290909	NA	0	NA	NA	NA	#VALUE!	#VALUE!
ENSG00000290932	NA	0	NA	NA	NA	#VALUE!	#VALUE!
ENSG00000290934	NA	0	NA	NA	NA	#VALUE!	#VALUE!
ENSG00000290936	NA	0	NA	NA	NA	#VALUE!	#VALUE!
ENSG00000290938	NA	0	NA	NA	NA	#VALUE!	#VALUE!
ENSG00000290952	NA	0	NA	NA	NA	#VALUE!	#VALUE!
ENSG00000290953	NA	0	NA	NA	NA	#VALUE!	#VALUE!
ENSG00000290954	NA	0	NA	NA	NA	#VALUE!	#VALUE!
ENSG00000290959	NA	0	NA	NA	NA	#VALUE!	#VALUE!
ENSG00000290973	NA	0	NA	NA	NA	#VALUE!	#VALUE!
ENSG00000290978	NA	0	NA	NA	NA	#VALUE!	#VALUE!
ENSG00000290982	NA	0	NA	NA	NA	#VALUE!	#VALUE!
ENSG00000290986	NA	0	NA	NA	NA	#VALUE!	#VALUE!
ENSG00000290987	NA	0	NA	NA	NA	#VALUE!	#VALUE!
ENSG00000291001	NA	0	NA	NA	NA	#VALUE!	#VALUE!
ENSG00000291022	NA	0	NA	NA	NA	#VALUE!	#VALUE!
ENSG00000291030	NA	0	NA	NA	NA	#VALUE!	#VALUE!
ENSG00000291126	NA	0	NA	NA	NA	#VALUE!	#VALUE!
ENSG00000291165	NA	0	NA	NA	NA	#VALUE!	#VALUE!
ENSG00000291169	NA	0	NA	NA	NA	#VALUE!	#VALUE!
ENSG00000291182	NA	0	NA	NA	NA	#VALUE!	#VALUE!
ENSG00000291204	NA	0	NA	NA	NA	#VALUE!	#VALUE!
ENSG00000291212	NA	0	NA	NA	NA	#VALUE!	#VALUE!
ENSG00000291222	NA	0	NA	NA	NA	#VALUE!	#VALUE!
ENSG00000291227	NA	0	NA	NA	NA	#VALUE!	#VALUE!
ENSG00000291251	NA	0	NA	NA	NA	#VALUE!	#VALUE!
ENSG00000291252	NA	0	NA	NA	NA	#VALUE!	#VALUE!
ENSG00000291253	NA	0	NA	NA	NA	#VALUE!	#VALUE!
ENSG00000291254	NA	0	NA	NA	NA	#VALUE!	#VALUE!
ENSG00000291256	NA	0	NA	NA	NA	#VALUE!	#VALUE!
ENSG00000291275	NA	0	NA	NA	NA	#VALUE!	#VALUE!
ENSG00000291277	NA	0	NA	NA	NA	#VALUE!	#VALUE!
ENSG00000291282	NA	0	NA	NA	NA	#VALUE!	#VALUE!
ENSG00000291292	NA	0	NA	NA	NA	#VALUE!	#VALUE!
ENSG00000291293	NA	0	NA	NA	NA	#VALUE!	#VALUE!
ENSG00000291294	NA	0	NA	NA	NA	#VALUE!	#VALUE!
ENSG00000291301	NA	0	NA	NA	NA	#VALUE!	#VALUE!
ENSG00000291302	NA	0	NA	NA	NA	#VALUE!	#VALUE!
ENSG00000291303	NA	0	NA	NA	NA	#VALUE!	#VALUE!
ENSG00000291306	NA	0	NA	NA	NA	#VALUE!	#VALUE!
ENSG00000291308	NA	0	NA	NA	NA	#VALUE!	#VALUE!
ENSG00000291312	NA	0	NA	NA	NA	#VALUE!	#VALUE!
ENSG00000291315	NA	0	NA	NA	NA	#VALUE!	#VALUE!
ENSG00000292259	NA	0	NA	NA	NA	#VALUE!	#VALUE!
ENSG00000292328	NA	0	NA	NA	NA	#VALUE!	#VALUE!
ENSG00000292329	NA	0	NA	NA	NA	#VALUE!	#VALUE!
ENSG00000292330	NA	0	NA	NA	NA	#VALUE!	#VALUE!
ENSG00000292331	NA	0	NA	NA	NA	#VALUE!	#VALUE!
ENSG00000292337	NA	0	NA	NA	NA	#VALUE!	#VALUE!
ENSG00000292342	NA	0	NA	NA	NA	#VALUE!	#VALUE!
ENSG00000292350	NA	0	NA	NA	NA	#VALUE!	#VALUE!
ENSG00000292361	NA	0	NA	NA	NA	#VALUE!	#VALUE!
ENSG00000292364	NA	0	NA	NA	NA	#VALUE!	#VALUE!
ENSG00000292369	NA	0	NA	NA	NA	#VALUE!	#VALUE!
ENSG00000292371	NA	0	NA	NA	NA	#VALUE!	#VALUE!
ENSG00000292985	NA	0	NA	NA	NA	#VALUE!	#VALUE!
ENSG00000292991	NA	0	NA	NA	NA	#VALUE!	#VALUE!
ENSG00000293000	NA	0	NA	NA	NA	#VALUE!	#VALUE!
ENSG00000293003	NA	0	NA	NA	NA	#VALUE!	#VALUE!
ENSG00000293007	NA	0	NA	NA	NA	#VALUE!	#VALUE!
ENSG00000293012	NA	0	NA	NA	NA	#VALUE!	#VALUE!
ENSG00000293014	NA	0	NA	NA	NA	#VALUE!	#VALUE!
ENSG00000293015	NA	0	NA	NA	NA	#VALUE!	#VALUE!
ENSG00000293017	NA	0	NA	NA	NA	#VALUE!	#VALUE!
ENSG00000293020	NA	0	NA	NA	NA	#VALUE!	#VALUE!
ENSG00000293024	NA	0	NA	NA	NA	#VALUE!	#VALUE!
ENSG00000293027	NA	0	NA	NA	NA	#VALUE!	#VALUE!
ENSG00000293043	NA	0	NA	NA	NA	#VALUE!	#VALUE!
ENSG00000293062	NA	0	NA	NA	NA	#VALUE!	#VALUE!
ENSG00000293068	NA	0	NA	NA	NA	#VALUE!	#VALUE!
ENSG00000293071	NA	0	NA	NA	NA	#VALUE!	#VALUE!
ENSG00000293081	NA	0	NA	NA	NA	#VALUE!	#VALUE!
ENSG00000293085	NA	0	NA	NA	NA	#VALUE!	#VALUE!
ENSG00000293086	NA	0	NA	NA	NA	#VALUE!	#VALUE!
ENSG00000293096	NA	0	NA	NA	NA	#VALUE!	#VALUE!
ENSG00000293099	NA	0	NA	NA	NA	#VALUE!	#VALUE!
ENSG00000293100	NA	0	NA	NA	NA	#VALUE!	#VALUE!
ENSG00000293139	NA	0	NA	NA	NA	#VALUE!	#VALUE!
ENSG00000293145	NA	0	NA	NA	NA	#VALUE!	#VALUE!
ENSG00000293146	NA	0	NA	NA	NA	#VALUE!	#VALUE!
ENSG00000293148	NA	0	NA	NA	NA	#VALUE!	#VALUE!
ENSG00000293150	NA	0	NA	NA	NA	#VALUE!	#VALUE!
ENSG00000293153	NA	0	NA	NA	NA	#VALUE!	#VALUE!
ENSG00000293155	NA	0	NA	NA	NA	#VALUE!	#VALUE!
ENSG00000293163	NA	0	NA	NA	NA	#VALUE!	#VALUE!
ENSG00000293166	NA	0	NA	NA	NA	#VALUE!	#VALUE!
ENSG00000293168	NA	0	NA	NA	NA	#VALUE!	#VALUE!
ENSG00000293170	NA	0	NA	NA	NA	#VALUE!	#VALUE!
ENSG00000293174	NA	0	NA	NA	NA	#VALUE!	#VALUE!
ENSG00000293177	NA	4.99	6.15087	3.63468	1.69227	#VALUE!	#VALUE!
ENSG00000293180	NA	0	NA	NA	NA	#VALUE!	#VALUE!
ENSG00000293193	NA	0	NA	NA	NA	#VALUE!	#VALUE!
ENSG00000293202	NA	0	NA	NA	NA	#VALUE!	#VALUE!
ENSG00000293208	NA	0	NA	NA	NA	#VALUE!	#VALUE!
ENSG00000293216	NA	0	NA	NA	NA	#VALUE!	#VALUE!
ENSG00000293224	NA	0	NA	NA	NA	#VALUE!	#VALUE!
ENSG00000293231	NA	0	NA	NA	NA	#VALUE!	#VALUE!
ENSG00000293233	NA	0	NA	NA	NA	#VALUE!	#VALUE!
ENSG00000293243	NA	0	NA	NA	NA	#VALUE!	#VALUE!
ENSG00000293244	NA	0	NA	NA	NA	#VALUE!	#VALUE!
ENSG00000293250	NA	0	NA	NA	NA	#VALUE!	#VALUE!
ENSG00000293251	NA	0	NA	NA	NA	#VALUE!	#VALUE!
ENSG00000293253	NA	0	NA	NA	NA	#VALUE!	#VALUE!
ENSG00000293266	NA	0	NA	NA	NA	#VALUE!	#VALUE!
ENSG00000293272	NA	0	NA	NA	NA	#VALUE!	#VALUE!
ENSG00000293276	NA	0	NA	NA	NA	#VALUE!	#VALUE!
ENSG00000293281	NA	0	NA	NA	NA	#VALUE!	#VALUE!
ENSG00000293285	NA	0	NA	NA	NA	#VALUE!	#VALUE!
ENSG00000293286	NA	0	NA	NA	NA	#VALUE!	#VALUE!
ENSG00000293291	NA	0	NA	NA	NA	#VALUE!	#VALUE!
ENSG00000293292	NA	0	NA	NA	NA	#VALUE!	#VALUE!
ENSG00000293295	NA	0	NA	NA	NA	#VALUE!	#VALUE!
ENSG00000293297	NA	0	NA	NA	NA	#VALUE!	#VALUE!
ENSG00000293299	NA	0	NA	NA	NA	#VALUE!	#VALUE!
ENSG00000293303	NA	0	NA	NA	NA	#VALUE!	#VALUE!
ENSG00000293306	NA	0	NA	NA	NA	#VALUE!	#VALUE!
ENSG00000293318	NA	0	NA	NA	NA	#VALUE!	#VALUE!
ENSG00000293326	NA	0	NA	NA	NA	#VALUE!	#VALUE!
ENSG00000293327	NA	0	NA	NA	NA	#VALUE!	#VALUE!
ENSG00000293340	NA	0	NA	NA	NA	#VALUE!	#VALUE!
ENSG00000293343	NA	0	NA	NA	NA	#VALUE!	#VALUE!
ENSG00000293350	NA	0	NA	NA	NA	#VALUE!	#VALUE!
ENSG00000293359	NA	0	NA	NA	NA	#VALUE!	#VALUE!
ENSG00000293361	NA	0	NA	NA	NA	#VALUE!	#VALUE!
ENSG00000293375	NA	0	NA	NA	NA	#VALUE!	#VALUE!
ENSG00000293376	NA	0	NA	NA	NA	#VALUE!	#VALUE!
ENSG00000293378	NA	0	NA	NA	NA	#VALUE!	#VALUE!
ENSG00000293395	NA	0	NA	NA	NA	#VALUE!	#VALUE!
ENSG00000293396	NA	0	NA	NA	NA	#VALUE!	#VALUE!
ENSG00000293408	NA	0	NA	NA	NA	#VALUE!	#VALUE!
ENSG00000293430	NA	0	NA	NA	NA	#VALUE!	#VALUE!
ENSG00000293449	NA	0	NA	NA	NA	#VALUE!	#VALUE!
ENSG00000293453	NA	0	NA	NA	NA	#VALUE!	#VALUE!
ENSG00000293462	NA	0	NA	NA	NA	#VALUE!	#VALUE!
ENSG00000293474	NA	0	NA	NA	NA	#VALUE!	#VALUE!
ENSG00000293479	NA	0	NA	NA	NA	#VALUE!	#VALUE!
ENSG00000293481	NA	0	NA	NA	NA	#VALUE!	#VALUE!
ENSG00000293488	NA	0	NA	NA	NA	#VALUE!	#VALUE!
ENSG00000293496	NA	0	NA	NA	NA	#VALUE!	#VALUE!
ENSG00000293501	NA	0	NA	NA	NA	#VALUE!	#VALUE!
ENSG00000293517	NA	0	NA	NA	NA	#VALUE!	#VALUE!
ENSG00000293519	NA	0	NA	NA	NA	#VALUE!	#VALUE!
ENSG00000293527	NA	0	NA	NA	NA	#VALUE!	#VALUE!
ENSG00000293540	NA	0	NA	NA	NA	#VALUE!	#VALUE!
ENSG00000293684	NA	0	NA	NA	NA	#VALUE!	#VALUE!
ENSG00000305148	NA	0	NA	NA	NA	#VALUE!	#VALUE!
ENSG00000310520	NA	0	NA	NA	NA	#VALUE!	#VALUE!
ENSG00000310530	NA	0	NA	NA	NA	#VALUE!	#VALUE!
ENSG00000310532	NA	0	NA	NA	NA	#VALUE!	#VALUE!
ENSG00000310567	NA	0	NA	NA	NA	#VALUE!	#VALUE!
ENSG00000182783	OR2T29	0	NA	NA	NA	#VALUE!	#VALUE!
ENSG00000203661	OR2T29	0	NA	NA	NA	#VALUE!	#VALUE!
ENSG00000182162	P2RY8	0.179989	0.100727	3.72495	0.0270411	0.978427	#VALUE!
ENSG00000292333	P2RY8	0	NA	NA	NA	#VALUE!	#VALUE!
ENSG00000197991	PCDH20	1.21777	-3.54651	3.65456	-0.970432	#VALUE!	#VALUE!
ENSG00000285188	PDE4C	1.62722	3.65216	3.34965	1.09031	#VALUE!	#VALUE!
ENSG00000292344	PLCXD1	0	NA	NA	NA	#VALUE!	#VALUE!
ENSG00000290836	PMCHL2	0.0484206	0.100734	3.72495	0.027043	0.978425	#VALUE!
ENSG00000169040	PMCHL2	0	NA	NA	NA	#VALUE!	#VALUE!
ENSG00000204623	POLR1HASP	0.626698	-1.56059	3.69593	-0.422245	0.672846	#VALUE!
ENSG00000230031	POTEB2	0	NA	NA	NA	#VALUE!	#VALUE!
ENSG00000233917	POTEB2	0	NA	NA	NA	#VALUE!	#VALUE!
ENSG00000292327	PPP2R3B	0	NA	NA	NA	#VALUE!	#VALUE!
ENSG00000186163	PRSS59P	0	NA	NA	NA	#VALUE!	#VALUE!
ENSG00000293407	PRSS59P	0	NA	NA	NA	#VALUE!	#VALUE!
ENSG00000223701	RAET1E-AS1	0.090205	-0.848662	3.72465	-0.22785	0.819763	#VALUE!
ENSG00000202198	RN7SK	25.3593	-6.45691	3.58664	-1.80027	#VALUE!	#VALUE!
ENSG00000223274	RNA5SP498	0	NA	NA	NA	#VALUE!	#VALUE!
ENSG00000292356	RNA5SP498	0	NA	NA	NA	#VALUE!	#VALUE!
ENSG00000257520	SFTA3	0.191692	0.100732	3.72495	0.0270424	0.978426	#VALUE!
ENSG00000229415	SFTA3	0	NA	NA	NA	#VALUE!	#VALUE!
ENSG00000185960	SHOX	14.3273	19.6015	2.55755	7.66418	#VALUE!	#VALUE!
ENSG00000292354	SHOX	0	NA	NA	NA	#VALUE!	#VALUE!
ENSG00000292334	SLC25A6	0	NA	NA	NA	#VALUE!	#VALUE!
ENSG00000164871	SPAG11B	0	NA	NA	NA	#VALUE!	#VALUE!
ENSG00000178287	SPAG11B	0	NA	NA	NA	#VALUE!	#VALUE!
ENSG00000269791	SSX4	0.0638273	0.581629	3.72495	0.156144	0.875919	#VALUE!
ENSG00000268009	SSX4	0.23512	-0.380152	3.72495	-0.102056	0.918712	#VALUE!
ENSG00000154316	TDH	0.124445	0.100734	3.72495	0.027043	0.978425	#VALUE!
ENSG00000183632	TP53TG3	0	NA	NA	NA	#VALUE!	#VALUE!
ENSG00000205456	TP53TG3	0	NA	NA	NA	#VALUE!	#VALUE!
ENSG00000205457	TP53TG3	0	NA	NA	NA	#VALUE!	#VALUE!
ENSG00000261509	TP53TG3	0	NA	NA	NA	#VALUE!	#VALUE!
ENSG00000223484	TRPC6P1	0	NA	NA	NA	#VALUE!	#VALUE!
ENSG00000292368	TRPC6P1	0	NA	NA	NA	#VALUE!	#VALUE!
ENSG00000233803	TSPY1	0	NA	NA	NA	#VALUE!	#VALUE!
ENSG00000238074	TSPY1	0	NA	NA	NA	#VALUE!	#VALUE!
ENSG00000258992	TSPY1	0	NA	NA	NA	#VALUE!	#VALUE!
ENSG00000228927	TSPY3	0	NA	NA	NA	#VALUE!	#VALUE!
ENSG00000236424	TSPY3	0	NA	NA	NA	#VALUE!	#VALUE!
ENSG00000225327	USP17L1	0	NA	NA	NA	#VALUE!	#VALUE!
ENSG00000230549	USP17L1	0	NA	NA	NA	#VALUE!	#VALUE!
ENSG00000236125	USP17L8	0	NA	NA	NA	#VALUE!	#VALUE!
ENSG00000237038	USP17L8	0	NA	NA	NA	#VALUE!	#VALUE!
ENSG00000292366	VAMP7	0	NA	NA	NA	#VALUE!	#VALUE!
ENSG00000292372	WASH6P	0	NA	NA	NA	#VALUE!	#VALUE!
ENSG00000292345	ZBED1	0	NA	NA	NA	#VALUE!	#VALUE!
ENSG00000215356	ZNF705G	0.274981	-1.04553	3.7102	-0.281799	0.778098	#VALUE!
ENSG00000215372	ZNF705G	0	NA	NA	NA	#VALUE!	#VALUE!
ENSG00000293697	ANKRD20A5P	0.975038	-3.97272	1.51861	-2.61602	0.00889625	#VALUE!
ENSG00000213967	ZNF726	0.909585	-3.08967	1.26353	-2.44527	0.0144744	#VALUE!
ENSG00000185869	ZNF829	0.846219	-3.77728	1.5546	-2.42974	0.0151098	#VALUE!
ENSG00000221977	OR4E2	0.943132	-3.46039	1.44014	-2.40282	0.0162693	#VALUE!
ENSG00000243642	RN7SL526P	0.987847	-2.85087	1.24128	-2.29672	0.0216349	#VALUE!
ENSG00000221882	OR3A2	0.952241	-3.85455	1.70156	-2.26531	0.0234937	#VALUE!
ENSG00000254101	LINC02055	0.917947	-3.80227	1.71458	-2.21761	0.0265814	#VALUE!
ENSG00000248668	OXCT1-AS1	0.761948	-3.60944	1.68448	-2.14276	0.0321325	#VALUE!
ENSG00000120500	ARR3	0.782094	-2.96576	1.39382	-2.1278	0.0333538	#VALUE!
ENSG00000198930	CSAG1	0.720242	-3.54941	1.67627	-2.11744	0.0342225	#VALUE!
ENSG00000184507	NUTM1	0.715628	-2.92819	1.41831	-2.06457	0.0389642	#VALUE!
ENSG00000270490	LETM1P1	0.782947	-2.82257	1.41047	-2.00115	0.0453759	#VALUE!
ENSG00000103522	IL21R	0.914214	3.20023	1.60464	1.99436	0.0461124	#VALUE!
ENSG00000188624	IGFL3	0.603945	-3.16745	1.59965	-1.98009	0.0476933	#VALUE!
ENSG00000264448	MIR378D2HG	0.69536	-2.7473	1.41568	-1.94061	0.0523053	#VALUE!
ENSG00000243499	RPS6P21	0.916264	3.05591	1.58116	1.9327	0.0532726	#VALUE!
ENSG00000250295	RDH10-AS1	0.901917	3.44676	1.80028	1.91456	0.0555483	#VALUE!
ENSG00000225096	LOC101927293	0.891824	-3.07252	1.60621	-1.9129	0.0557611	#VALUE!
ENSG00000206262	FOXL2NB	0.837829	-2.80054	1.4855	-1.88525	0.0593955	#VALUE!
ENSG00000165496	RPL10L	0.838874	-3.65434	1.94204	-1.8817	0.0598765	#VALUE!
ENSG00000225542	ZNF385D-AS1	0.687145	-2.64716	1.42025	-1.86386	0.062341	#VALUE!
ENSG00000177455	CD19	0.790577	-2.3864	1.28439	-1.858	0.0631687	#VALUE!
ENSG00000225366	CRIPTO3	0.871546	-3.15421	1.71602	-1.8381	0.0660477	#VALUE!
ENSG00000101890	GUCY2F	0.766222	3.31817	1.8098	1.83344	0.0667366	#VALUE!
ENSG00000240311	RPL18P12	0.989329	-2.69845	1.48076	-1.82234	0.0684029	#VALUE!
ENSG00000270164	LINC01480	0.73037	-2.7661	1.51953	-1.82037	0.0687024	#VALUE!
ENSG00000000005	TNMD	0.959982	-3.31592	1.82653	-1.81542	0.0694589	#VALUE!
ENSG00000263711	LINC02864	0.821758	-3.43451	1.91267	-1.79566	0.0725482	#VALUE!
ENSG00000137975	CLCA2	0.984511	-2.1297	1.21745	-1.74931	0.0802371	#VALUE!
ENSG00000231171	LINC01098	0.943959	-2.70296	1.54564	-1.74876	0.0803322	#VALUE!
ENSG00000204544	MUC21	0.734063	-3.53989	2.06306	-1.71585	0.0861896	#VALUE!
ENSG00000232401	LINC00112	0.779526	-2.38358	1.39049	-1.7142	0.0864911	#VALUE!
ENSG00000223552	CCR5AS	0.814558	-3.50512	2.07348	-1.69045	0.0909412	#VALUE!
ENSG00000153266	FEZF2	0.970849	1.9753	1.19243	1.65653	0.0976137	#VALUE!
ENSG00000121089	NACA3P	0.920143	-2.06243	1.24767	-1.65302	0.0983263	#VALUE!
ENSG00000090512	FETUB	0.707527	-3.26489	1.98476	-1.64498	0.0999737	#VALUE!
ENSG00000235651	G3BP1P1	0.758763	2.39363	1.45875	1.64088	0.100823	#VALUE!
ENSG00000135248	GARIN1B	0.941264	2.21372	1.35057	1.6391	0.101193	#VALUE!
ENSG00000288702	UGT1A3	0.665847	-2.82587	1.73072	-1.63277	0.102517	#VALUE!
ENSG00000246022	ALDH1L1-AS2	0.709349	-2.17424	1.33733	-1.62581	0.103991	#VALUE!
ENSG00000240950	RPL8P3	0.932163	2.33426	1.44255	1.61814	0.105632	#VALUE!
ENSG00000162897	FCAMR	0.859222	-2.39996	1.50275	-1.59705	0.110256	#VALUE!
ENSG00000088827	SIGLEC1	0.804268	2.26722	1.42165	1.59478	0.110761	#VALUE!
ENSG00000250548	LINC01303	0.645936	-3.37268	2.11889	-1.59172	0.111447	#VALUE!
ENSG00000156253	RWDD2B	0.912837	-1.88702	1.18916	-1.58685	0.112546	#VALUE!
ENSG00000095917	TPSD1	0.955411	2.3328	1.47177	1.58503	0.112961	#VALUE!
ENSG00000114013	CD86	0.963026	-2.10774	1.33345	-1.58066	0.113955	#VALUE!
ENSG00000285569	LOC105373429	0.712339	-2.26675	1.44156	-1.57243	0.115851	#VALUE!
ENSG00000075886	TUBA3D	0.830198	-3.01185	1.92053	-1.56823	0.116827	#VALUE!
ENSG00000215458	AATBC	0.848666	2.27832	1.45322	1.56778	0.116933	#VALUE!
ENSG00000167850	CD300C	0.89947	2.59068	1.66038	1.5603	0.118689	#VALUE!
ENSG00000273703	H2BC14	0.861798	-1.99511	1.28202	-1.55623	0.119654	#VALUE!
ENSG00000148965	SAA4	0.915267	-3.89183	2.51277	-1.54882	0.121424	#VALUE!
ENSG00000132514	CLEC10A	0.630308	-3.29963	2.13412	-1.54613	0.122073	#VALUE!
ENSG00000172399	MYOZ2	0.872093	-2.25424	1.45891	-1.54515	0.12231	#VALUE!
ENSG00000091106	NLRC4	0.749871	-2.89424	1.87381	-1.54458	0.122448	#VALUE!
ENSG00000112706	IMPG1	0.698478	-2.91492	1.90282	-1.5319	0.125548	#VALUE!
ENSG00000043462	LCP2	0.688548	-2.5897	1.69469	-1.52813	0.126481	#VALUE!
ENSG00000129170	CSRP3	0.713965	-2.32245	1.53255	-1.51542	0.129666	#VALUE!
ENSG00000081277	PKP1	0.534128	2.6768	1.77124	1.51125	0.130724	#VALUE!
ENSG00000204610	TRIM15	0.658587	-2.34068	1.55558	-1.50469	0.132403	#VALUE!
ENSG00000281392	LINC00506	0.650791	-2.50057	1.66881	-1.49842	0.134025	#VALUE!
ENSG00000268480	NFILZ	0.825655	-1.88437	1.2646	-1.4901	0.136199	#VALUE!
ENSG00000116748	AMPD1	0.540116	-2.33931	1.57633	-1.48402	0.137804	#VALUE!
ENSG00000260969	WWOX-AS1	0.602598	-2.2605	1.53099	-1.4765	0.139809	#VALUE!
ENSG00000257243	PARK7P1	0.943079	-2.13734	1.45162	-1.47238	0.140919	#VALUE!
ENSG00000178722	LINC03122	0.99041	-2.14938	1.4687	-1.46346	0.14334	#VALUE!
ENSG00000144130	NT5DC4	0.9041	-2.09669	1.44771	-1.44828	0.147539	#VALUE!
ENSG00000249961	TERB1	0.918488	1.81451	1.25728	1.44321	0.148963	#VALUE!
ENSG00000261701	HPR	0.630792	-2.73463	1.8992	-1.43988	0.149901	#VALUE!
ENSG00000268307	LINC02560	0.645642	-2.22247	1.54717	-1.43648	0.150866	#VALUE!
ENSG00000280639	LINC02204	0.961281	-1.96505	1.37276	-1.43146	0.152299	#VALUE!
ENSG00000181074	OR52N4	0.657264	-2.21954	1.55181	-1.4303	0.152632	#VALUE!
ENSG00000270403	LOC105369515	0.707012	-3.29569	2.30448	-1.43012	0.152683	#VALUE!
ENSG00000183888	SRARP	0.715	3.04449	2.12925	1.42984	0.152763	#VALUE!
ENSG00000214043	LINC02347	0.883205	2.36493	1.66407	1.42117	0.155266	#VALUE!
ENSG00000206199	ANKUB1	0.708768	-1.77982	1.25309	-1.42034	0.155508	#VALUE!
ENSG00000260278	BMP2K-DT	0.479826	-2.70365	1.91143	-1.41447	0.157225	#VALUE!
ENSG00000234785	EEF1GP5	0.678389	2.07494	1.47006	1.41147	0.158107	#VALUE!
ENSG00000221996	OR52B4	0.638364	2.45265	1.73973	1.40979	0.158603	#VALUE!
ENSG00000155622	XAGE2	0.665235	-2.70588	1.92918	-1.40261	0.160734	#VALUE!
ENSG00000161031	PGLYRP2	0.556889	-2.57121	1.86915	-1.3756	0.168944	#VALUE!
ENSG00000217026	RPL10P1	0.822258	1.82262	1.32898	1.37144	0.170239	#VALUE!
ENSG00000255127	EEF1A1P49	0.68837	2.68522	1.96728	1.36495	0.17227	#VALUE!
ENSG00000231924	PSG1	0.522845	-3.08565	2.27528	-1.35616	0.175048	#VALUE!
ENSG00000189238	LINC00943	0.923752	3.7448	2.78525	1.34451	0.178784	#VALUE!
ENSG00000163687	DNASE1L3	0.701778	-2.70402	2.01823	-1.3398	0.18031	#VALUE!
ENSG00000002745	WNT16	0.825963	-2.06911	1.55531	-1.33035	0.183401	#VALUE!
ENSG00000184270	H2AC21	0.613953	3.15024	2.36947	1.32951	0.183678	#VALUE!
ENSG00000140798	ABCC12	0.741964	-2.09567	1.57693	-1.32895	0.183863	#VALUE!
ENSG00000146839	ZAN	0.639844	-3.07552	2.31478	-1.32865	0.183965	#VALUE!
ENSG00000173811	CCDC13-AS1	0.701133	-1.87697	1.41391	-1.32751	0.184341	#VALUE!
ENSG00000163530	DPPA2	0.801527	-1.91858	1.44639	-1.32646	0.184688	#VALUE!
ENSG00000236348	PSMC1P10	0.593945	2.32949	1.7766	1.31121	0.189788	#VALUE!
ENSG00000173585	CCR9	0.593717	-1.80046	1.37544	-1.30901	0.190532	#VALUE!
ENSG00000259502	LOC100419668	0.973596	-1.49447	1.15081	-1.29862	0.194076	#VALUE!
ENSG00000256229	ZNF486	0.471541	-2.93015	2.2678	-1.29207	0.196334	#VALUE!
ENSG00000197757	HOXC6	0.687844	-2.31153	1.79014	-1.29125	0.196616	#VALUE!
ENSG00000111405	ENDOU	0.47499	-2.56812	1.99052	-1.29018	0.196989	#VALUE!
ENSG00000163207	IVL	0.704985	-3.38073	2.62515	-1.28782	0.197808	#VALUE!
ENSG00000105609	LILRB5	0.623618	1.81987	1.41729	1.28405	0.199125	#VALUE!
ENSG00000134160	TRPM1	0.6221	-2.29277	1.78687	-1.28312	0.199451	#VALUE!
ENSG00000260454	LINC02957	0.700648	2.09633	1.63741	1.28027	0.20045	#VALUE!
ENSG00000290917	RAET1K	0.858535	-2.02617	1.58296	-1.27999	0.20055	#VALUE!
ENSG00000263961	RHEX	0.536193	-2.86354	2.24959	-1.27291	0.203048	#VALUE!
ENSG00000227815	LOC100129734	0.754817	-2.05675	1.61943	-1.27005	0.204068	#VALUE!
ENSG00000286776	LOC105373575	0.849002	-2.07673	1.64172	-1.26497	0.205883	#VALUE!
ENSG00000216977	RPL21P65	0.81904	2.27278	1.79893	1.26341	0.206443	#VALUE!
ENSG00000268066	FMR1-AS1	0.613419	-2.05529	1.62768	-1.26271	0.206693	#VALUE!
ENSG00000231307	RPS3P2	0.761654	-2.17211	1.72885	-1.25639	0.208976	#VALUE!
ENSG00000243417	RPS3AP18	0.548869	2.40681	1.92927	1.24753	0.212205	#VALUE!
ENSG00000061492	WNT8A	0.971877	2.0378	1.63352	1.24749	0.212218	#VALUE!
ENSG00000262609	BTF3P14	0.857196	-1.7405	1.40421	-1.23948	0.215168	#VALUE!
ENSG00000226874	TRPC6P10	0.465475	-2.76962	2.24557	-1.23337	0.217438	#VALUE!
ENSG00000242061	RPL26P2	0.791938	1.58912	1.29407	1.228	0.219446	#VALUE!
ENSG00000178395	CCDC185	0.597353	-2.44394	1.99653	-1.22409	0.220917	#VALUE!
ENSG00000198807	PAX9	0.965792	-1.48014	1.20936	-1.2239	0.220992	#VALUE!
ENSG00000135914	HTR2B	0.999074	3.00371	2.46237	1.21985	0.222522	#VALUE!
ENSG00000288705	UGT1A5	0.855054	-2.6855	2.20246	-1.21932	0.222723	#VALUE!
ENSG00000254139	LINC03018	0.508293	-2.68975	2.2131	-1.21538	0.224222	#VALUE!
ENSG00000116996	ZP4	0.94331	-1.80316	1.4881	-1.21172	0.225621	#VALUE!
ENSG00000181518	OR8D4	0.760312	-2.51231	2.07848	-1.20872	0.226769	#VALUE!
ENSG00000260053	ABCB10P4	0.774952	-1.93374	1.60357	-1.2059	0.227857	#VALUE!
ENSG00000231811	LOC101927888	0.936376	-1.54681	1.28355	-1.20511	0.228161	#VALUE!
ENSG00000288017	LOC124904682	0.879978	-1.7927	1.49012	-1.20306	0.228954	#VALUE!
ENSG00000231246	LINC02884	0.94309	2.15093	1.79062	1.20122	0.229666	#VALUE!
ENSG00000171403	KRT9	0.527935	-2.05499	1.71182	-1.20047	0.229956	#VALUE!
ENSG00000289125	LOC105370122	0.83074	-1.72941	1.44335	-1.1982	0.23084	#VALUE!
ENSG00000286940	MICB-DT	0.540646	-1.89448	1.58275	-1.19696	0.231324	#VALUE!
ENSG00000177462	OR2T8	0.643985	-2.63227	2.19977	-1.19661	0.231457	#VALUE!
ENSG00000271268	LOC107985049	0.515229	2.47142	2.0673	1.19548	0.231899	#VALUE!
ENSG00000234006	DDX39B-AS1	0.477332	-2.33041	1.95488	-1.1921	0.233221	#VALUE!
ENSG00000196867	ZFP28	0.514549	-2.6872	2.25548	-1.19141	0.233494	#VALUE!
ENSG00000248319	LINC02275	0.608462	-3.09851	2.60157	-1.19101	0.233648	#VALUE!
ENSG00000127954	STEAP4	0.70494	-2.38097	1.99993	-1.19053	0.233838	#VALUE!
ENSG00000293444	MROH3P	0.584371	-3.21817	2.70482	-1.18979	0.234127	#VALUE!
ENSG00000120949	TNFRSF8	0.661508	-1.91695	1.61206	-1.18913	0.234388	#VALUE!
ENSG00000165953	SERPINA12	0.656231	-1.98516	1.67021	-1.18857	0.23461	#VALUE!
ENSG00000185296	LOC646012	0.890304	-1.68309	1.41713	-1.18768	0.234961	#VALUE!
ENSG00000231787	H2BP9	0.504829	2.46888	2.08164	1.18603	0.235612	#VALUE!
ENSG00000260926	LOC105370791	0.638933	-2.39969	2.02612	-1.18438	0.236263	#VALUE!
ENSG00000080007	DDX43	0.486239	-2.31019	1.95308	-1.18285	0.23687	#VALUE!
ENSG00000204613	TRIM10	0.578679	-1.99503	1.68675	-1.18277	0.236902	#VALUE!
ENSG00000075884	ARHGAP15	0.736814	-1.77549	1.50437	-1.18022	0.237912	#VALUE!
ENSG00000165887	ANKRD2	0.541442	-1.9047	1.61674	-1.17812	0.238751	#VALUE!
ENSG00000272324	DAP-DT	0.58072	1.82301	1.54771	1.17787	0.238849	#VALUE!
ENSG00000250444	CCT5P1	0.706472	2.39587	2.03656	1.17643	0.239424	#VALUE!
ENSG00000161929	SCIMP	0.900028	1.53327	1.30461	1.17527	0.239886	#VALUE!
ENSG00000240729	RPL21P60	0.584888	-1.94752	1.66054	-1.17282	0.240867	#VALUE!
ENSG00000232188	LOC124904441	0.419334	-2.7442	2.34196	-1.17175	0.241296	#VALUE!
ENSG00000291187	REXO6P	0.477318	-2.28312	1.95173	-1.16979	0.242085	#VALUE!
ENSG00000265752	LINC02958	0.792231	1.83914	1.57382	1.16858	0.242571	#VALUE!
ENSG00000237222	LINC01968	0.636315	-1.56407	1.34011	-1.16712	0.243162	#VALUE!
ENSG00000252711	RN7SKP116	0.595506	-2.11197	1.81166	-1.16577	0.243709	#VALUE!
ENSG00000239821	RN7SL513P	0.600499	-2.05222	1.76888	-1.16018	0.245975	#VALUE!
ENSG00000234031	RPS3AP44	0.806434	-1.4859	1.28357	-1.15763	0.247014	#VALUE!
ENSG00000214211	CTAGE14P	0.607383	2.31547	2.00652	1.15397	0.248512	#VALUE!
ENSG00000162771	GARIN4	0.801726	-1.70294	1.47577	-1.15393	0.248527	#VALUE!
ENSG00000247131	LOC101928002	0.525492	2.6521	2.30178	1.15219	0.249241	#VALUE!
ENSG00000229795	RPS21P1	0.472182	2.0325	1.76565	1.15113	0.249678	#VALUE!
ENSG00000286352	LOC105376975	0.664613	-2.01654	1.75242	-1.15072	0.249849	#VALUE!
ENSG00000167157	PRRX2	0.983569	-1.49694	1.30277	-1.14905	0.250537	#VALUE!
ENSG00000226348	VN2R10P	0.581526	-2.06688	1.80719	-1.1437	0.25275	#VALUE!
ENSG00000258460	LOC124903387	0.921472	-1.52797	1.3373	-1.14258	0.253212	#VALUE!
ENSG00000203942	C10orf62	0.384312	-2.03848	1.78854	-1.13975	0.254391	#VALUE!
ENSG00000204140	CLPSL1	0.589058	-1.97143	1.73231	-1.13804	0.255104	#VALUE!
ENSG00000163218	PGLYRP4	0.570391	-2.57247	2.26197	-1.13727	0.255426	#VALUE!
ENSG00000205696	ADARB2-AS1	0.50397	2.61735	2.31102	1.13255	0.257402	#VALUE!
ENSG00000237991	RPL35P1	0.74356	-2.11927	1.8733	-1.13131	0.257926	#VALUE!
ENSG00000236719	OVAAL	0.448337	-2.28652	2.03395	-1.12418	0.260937	#VALUE!
ENSG00000197171	OR2B4P	0.723037	-2.68318	2.38803	-1.1236	0.261183	#VALUE!
ENSG00000182521	TBPL2	0.781897	-2.44057	2.18362	-1.11767	0.263706	#VALUE!
ENSG00000090659	CD209	0.625962	-1.88674	1.68828	-1.11755	0.263758	#VALUE!
ENSG00000154493	C10orf90	0.738392	1.73981	1.56013	1.11517	0.264777	#VALUE!
ENSG00000112195	TREML2	0.869407	-2.64965	2.37822	-1.11413	0.265222	#VALUE!
ENSG00000006606	CCL26	0.520553	-2.13968	1.92343	-1.11243	0.265953	#VALUE!
ENSG00000125810	CD93	0.750159	-1.827	1.64266	-1.11222	0.266043	#VALUE!
ENSG00000231848	LOC124907760	0.577472	1.74523	1.57506	1.10805	0.267842	#VALUE!
ENSG00000101440	ASIP	0.73754	-1.69479	1.53309	-1.10547	0.268956	#VALUE!
ENSG00000124479	NDP	0.829724	-1.5703	1.4287	-1.09911	0.271719	#VALUE!
ENSG00000227620	ALG1L8P	0.555879	-1.64875	1.50097	-1.09845	0.272006	#VALUE!
ENSG00000286491	LOC105373044	0.786655	1.5495	1.41277	1.09678	0.272738	#VALUE!
ENSG00000233623	PGAM1P11	0.536178	2.63262	2.40059	1.09666	0.272792	#VALUE!
ENSG00000171916	LGALS9C	0.480057	-2.62903	2.39759	-1.09653	0.272847	#VALUE!
ENSG00000232316	LINC02518	0.533671	-1.82041	1.66765	-1.0916	0.275008	#VALUE!
ENSG00000212901	KRTAP3-1	0.842539	-1.75148	1.60615	-1.09049	0.275498	#VALUE!
ENSG00000236303	LOC124900609	0.734852	-1.66836	1.5376	-1.08504	0.277904	#VALUE!
ENSG00000167910	CYP7A1	0.761303	-1.61638	1.50516	-1.07389	0.282873	#VALUE!
ENSG00000164744	SUN3	0.495637	-1.89269	1.76749	-1.07084	0.284244	#VALUE!
ENSG00000255341	OR8Q1P	0.850238	2.71888	2.54556	1.06809	0.285481	#VALUE!
ENSG00000224349	FAM135A-AS1	0.430366	-1.85284	1.74686	-1.06067	0.288841	#VALUE!
ENSG00000230519	HMGB1P49	0.489997	2.60056	2.456	1.05886	0.289664	#VALUE!
ENSG00000228697	LOC101928565	0.841477	-1.46431	1.38294	-1.05884	0.289675	#VALUE!
ENSG00000233579	KRT8P15	0.379603	1.93915	1.83193	1.05853	0.289814	#VALUE!
ENSG00000201140	RN7SKP128	0.471028	2.59644	2.45443	1.05786	0.29012	#VALUE!
ENSG00000258702	LOC105370645	0.574014	-2.09487	1.98051	-1.05774	0.290174	#VALUE!
ENSG00000284977	LOC105376244	0.423473	-2.08861	1.97467	-1.0577	0.290191	#VALUE!
ENSG00000186009	ATP4B	0.553008	1.71725	1.62567	1.05633	0.290815	#VALUE!
ENSG00000260452	TPRKBP2	0.625635	1.54067	1.4602	1.05511	0.291376	#VALUE!
ENSG00000250227	TRIM60P14	0.925154	1.51911	1.44869	1.04861	0.294358	#VALUE!
ENSG00000141255	SPATA22	0.429995	-2.5501	2.4332	-1.04805	0.294617	#VALUE!
ENSG00000170255	MRGPRX1	0.630951	-2.03834	1.94676	-1.04704	0.29508	#VALUE!
ENSG00000091482	SMPX	0.599402	-1.83339	1.7524	-1.04622	0.295461	#VALUE!
ENSG00000234118	RPL13AP6	0.948805	-1.38628	1.32871	-1.04333	0.296795	#VALUE!
ENSG00000291093	SVIL-AS1	0.423428	-1.81639	1.7424	-1.04246	0.297198	#VALUE!
ENSG00000179428	IL6-AS1	0.733052	-1.78099	1.70909	-1.04207	0.29738	#VALUE!
ENSG00000229484	LINC02766	0.735432	-2.53141	2.43207	-1.04085	0.297947	#VALUE!
ENSG00000186407	CD300E	0.884678	2.29566	2.21627	1.03582	0.300285	#VALUE!
ENSG00000139193	CD27	0.805805	2.25456	2.17662	1.03581	0.300291	#VALUE!
ENSG00000168505	GBX2	0.900683	-1.51872	1.47376	-1.03051	0.302772	#VALUE!
ENSG00000231131	LOC105378305	0.426075	-2.44573	2.37867	-1.02819	0.303859	#VALUE!
ENSG00000213979	RPL7AP14	0.508704	1.61481	1.57092	1.02794	0.303979	#VALUE!
ENSG00000290147	GUCA1ANB-GUCA1A	0.823291	-3.74169	3.64874	-1.02547	0.30514	#VALUE!
ENSG00000227105	PARP1P1	0.540606	1.65724	1.61633	1.02531	0.305218	#VALUE!
ENSG00000196653	ZNF502	0.433058	-1.9836	1.93825	-1.0234	0.306119	#VALUE!
ENSG00000253877	LINC01608	0.599351	2.78936	2.73021	1.02166	0.306939	#VALUE!
ENSG00000103313	MEFV	0.658972	1.52732	1.49788	1.01966	0.307891	#VALUE!
ENSG00000149488	TMC2	0.478605	-2.04108	2.00951	-1.01571	0.309769	#VALUE!
ENSG00000250302	LOC107986281	0.418327	-2.41725	2.38055	-1.01542	0.309907	#VALUE!
ENSG00000225362	CT62	0.775772	-2.21107	2.17801	-1.01518	0.310021	#VALUE!
ENSG00000181984	GOLGA8CP	0.601328	-2.34678	2.31964	-1.0117	0.311681	#VALUE!
ENSG00000276957	LOC107984588	0.761808	-1.56554	1.54772	-1.01151	0.311773	#VALUE!
ENSG00000226706	LOC101928525	0.8033	-1.33826	1.32314	-1.01143	0.31181	#VALUE!
ENSG00000139572	GPR84	0.928308	-1.40471	1.39056	-1.01018	0.312411	#VALUE!
ENSG00000163646	CLRN1	0.478988	-2.83411	2.8137	-1.00725	0.313814	#VALUE!
ENSG00000110887	DAO	0.820052	1.35666	1.34934	1.00543	0.314692	#VALUE!
ENSG00000233608	TWIST2	0.862685	1.48269	1.48	1.00181	0.316434	#VALUE!
ENSG00000157093	LYZL4	0.434228	1.80257	1.80168	1.00049	0.317073	#VALUE!
ENSG00000287545	LOC124902771	0.998947	1.32124	1.32179	0.999584	0.317512	#VALUE!
ENSG00000223753	LOC100420247	0.885865	1.34988	1.35051	0.999533	0.317536	#VALUE!
ENSG00000258633	LINC02302	0.97672	-2.59133	2.59341	-0.999197	0.317699	#VALUE!
ENSG00000108417	KRT37	0.592364	-2.31581	2.31818	-0.998979	0.317805	#VALUE!
ENSG00000115602	IL1RL1	0.527672	-2.47788	2.49029	-0.99502	0.319727	#VALUE!
ENSG00000109047	RCVRN	0.819834	-1.73922	1.75062	-0.993489	0.320472	#VALUE!
ENSG00000162366	PDZK1IP1	0.487013	-2.31408	2.33118	-0.992668	0.320872	#VALUE!
ENSG00000251377	LOC105377489	0.310305	-2.09461	2.11184	-0.991841	0.321275	#VALUE!
ENSG00000233017	LOC105372710	0.589734	-1.90595	1.92864	-0.988238	0.323036	#VALUE!
ENSG00000235713	LOC100128334	0.547003	-1.81977	1.84436	-0.986667	0.323806	#VALUE!
ENSG00000213994	PFKFB3-AS1	0.99924	1.2677	1.28599	0.985778	0.324242	#VALUE!
ENSG00000188629	ZNF177	0.955852	-1.65731	1.68213	-0.985245	0.324504	#VALUE!
ENSG00000286522	H3C2	0.760756	-1.50043	1.52388	-0.984608	0.324816	#VALUE!
ENSG00000155754	C2CD6	0.517146	-2.06444	2.09824	-0.983894	0.325168	#VALUE!
ENSG00000235659	LOC102723678	0.630964	1.98893	2.02538	0.982005	0.326097	#VALUE!
ENSG00000267323	SLC25A1P5	0.462712	2.38279	2.43139	0.980012	0.32708	#VALUE!
ENSG00000100427	MLC1	0.546916	1.75801	1.79815	0.97768	0.328233	#VALUE!
ENSG00000270314	LOC100533631	0.613423	2.07024	2.1221	0.975562	0.329282	#VALUE!
ENSG00000280236	OR12D2	0.914379	1.23498	1.26686	0.974836	0.329642	#VALUE!
ENSG00000125735	TNFSF14	0.473365	-2.2564	2.33772	-0.965213	0.334438	#VALUE!
ENSG00000197079	KRT35	0.677115	1.86588	1.94175	0.960927	0.336589	#VALUE!
ENSG00000096088	PGC	0.919381	-1.05055	1.09338	-0.960823	0.336641	#VALUE!
ENSG00000104055	TGM5	0.875727	1.58244	1.65036	0.958846	0.337636	#VALUE!
ENSG00000213891	RPL3P6	0.376516	-1.96166	2.0521	-0.955927	0.339109	#VALUE!
ENSG00000231333	RPL34P6	0.798344	-1.54592	1.61786	-0.955534	0.339308	#VALUE!
ENSG00000164188	RANBP3L	0.538443	-1.69117	1.77048	-0.955204	0.339475	#VALUE!
ENSG00000146192	FGD2	0.84425	-2.0676	2.16529	-0.954884	0.339637	#VALUE!
ENSG00000201104	RNU6-11P	0.842082	1.57733	1.6599	0.950255	0.341983	#VALUE!
ENSG00000234362	LINC01914	0.511156	-1.64091	1.7369	-0.944736	0.344794	#VALUE!
ENSG00000127325	BEST3	0.851965	1.32124	1.39874	0.944598	0.344864	#VALUE!
ENSG00000228961	LINC01690	0.445615	-1.91448	2.03513	-0.940715	0.346851	#VALUE!
ENSG00000171496	OR1L8	0.602861	-1.67436	1.78148	-0.939871	0.347283	#VALUE!
ENSG00000176269	OR4F21	0.94205	-2.00543	2.13787	-0.938048	0.34822	#VALUE!
ENSG00000224904	SBF1P2	0.416411	2.77215	2.95661	0.93761	0.348445	#VALUE!
ENSG00000230838	LINC01614	0.549967	1.92418	2.05765	0.935134	0.349719	#VALUE!
ENSG00000169385	RNASE2	0.422629	-2.75888	2.95155	-0.934723	0.349931	#VALUE!
ENSG00000204659	CBY3	0.492963	1.69527	1.81463	0.934227	0.350187	#VALUE!
ENSG00000109158	GABRA4	0.695211	-1.31556	1.41202	-0.931682	0.351501	#VALUE!
ENSG00000225434	LINC01504	0.759759	-1.33404	1.43863	-0.927299	0.353772	#VALUE!
ENSG00000206073	SERPINB4	0.962398	1.64872	1.78269	0.924846	0.355046	#VALUE!
ENSG00000100450	GZMH	0.604463	1.50428	1.62759	0.924233	0.355365	#VALUE!
ENSG00000150045	KLRF1	0.369724	-2.25181	2.43689	-0.924049	0.355461	#VALUE!
ENSG00000235118	FAM237A	0.596328	1.48919	1.61389	0.922732	0.356147	#VALUE!
ENSG00000293502	TRCG1P	0.495022	-1.86585	2.02794	-0.920074	0.357534	#VALUE!
ENSG00000197309	OR10D3	0.675732	1.71727	1.86667	0.919968	0.35759	#VALUE!
ENSG00000268119	LOC105372321	0.301398	-2.29648	2.49927	-0.918861	0.358168	#VALUE!
ENSG00000292997	RPL37P6	0.950054	-1.77843	1.93686	-0.918203	0.358513	#VALUE!
ENSG00000257771	LINC02395	0.718546	1.60178	1.74801	0.916348	0.359484	#VALUE!
ENSG00000215853	RPTN	0.524851	-2.14607	2.3444	-0.915401	0.359981	#VALUE!
ENSG00000115593	SMYD1	0.830259	-1.27395	1.39208	-0.915142	0.360117	#VALUE!
ENSG00000293419	PRSS42P	0.532293	2.65877	2.90867	0.914086	0.360671	#VALUE!
ENSG00000250406	LOC124900792	0.475878	-1.89772	2.08361	-0.910788	0.362407	#VALUE!
ENSG00000078795	PKD2L2	0.847305	1.783	1.96036	0.909526	0.363072	#VALUE!
ENSG00000271584	LINC02550	0.794491	1.17533	1.29384	0.908402	0.363666	#VALUE!
ENSG00000166492	FAM86GP	0.354471	-2.22775	2.45279	-0.908253	0.363744	#VALUE!
ENSG00000231458	RNASEH1P2	0.668621	1.29214	1.42633	0.905919	0.364979	#VALUE!
ENSG00000169271	HSPB3	0.515292	-1.78521	1.97598	-0.903453	0.366286	#VALUE!
ENSG00000230707	HAPSTR2	0.651271	1.21887	1.35017	0.902757	0.366655	#VALUE!
ENSG00000248713	C4orf54	0.476343	1.86397	2.06766	0.901486	0.36733	#VALUE!
ENSG00000255500	LOC646801	0.983571	1.13149	1.25727	0.899961	0.368141	#VALUE!
ENSG00000241429	EEF1A1P25	1.00111	-1.05345	1.17076	-0.899798	0.368228	#VALUE!
ENSG00000227032	RPS2P36	0.560002	-1.45959	1.62218	-0.89977	0.368243	#VALUE!
ENSG00000145975	FAM217A	0.850348	1.24511	1.38615	0.898247	0.369054	#VALUE!
ENSG00000235631	RNF148	0.761399	-1.17899	1.31321	-0.897795	0.369295	#VALUE!
ENSG00000236320	SLFN14	0.662278	-1.61019	1.79509	-0.896999	0.369719	#VALUE!
ENSG00000226676	LINC02679	0.880421	-1.24178	1.38467	-0.896804	0.369824	#VALUE!
ENSG00000120279	MYCT1	0.563507	-1.87942	2.10247	-0.893906	0.371372	#VALUE!
ENSG00000124467	PSG8	0.571515	-3.12641	3.50168	-0.892832	0.371947	#VALUE!
ENSG00000259151	CAP2P1	0.856725	-1.11289	1.247	-0.892451	0.372151	#VALUE!
ENSG00000214203	RPS4XP1	0.744728	-1.34925	1.51193	-0.892405	0.372176	#VALUE!
ENSG00000266916	ZNF793-AS1	0.987031	-1.19384	1.33801	-0.892253	0.372258	#VALUE!
ENSG00000224613	RNPC3-DT	0.775173	-1.77004	1.99744	-0.886152	0.375535	#VALUE!
ENSG00000173124	ACSM6	0.504369	1.7373	1.96188	0.88553	0.375871	#VALUE!
ENSG00000172789	HOXC5	0.688971	2.62926	2.97447	0.883944	0.376727	#VALUE!
ENSG00000220575	HTR5A-AS1	0.46972	-1.70871	1.93453	-0.883272	0.377089	#VALUE!
ENSG00000236117	LINC01639	0.590342	-3.08292	3.4905	-0.883233	0.377111	#VALUE!
ENSG00000232760	LOC100859919	0.577925	1.87589	2.12567	0.882497	0.377508	#VALUE!
ENSG00000223537	ZBTB24-DT	0.696977	-1.36075	1.54296	-0.88191	0.377826	#VALUE!
ENSG00000231431	FAR2P4	0.766453	1.46465	1.66168	0.881429	0.378086	#VALUE!
ENSG00000225235	INTS6L-AS1	0.428172	-2.12024	2.41429	-0.878204	0.379833	#VALUE!
ENSG00000264269	DYM-AS1	0.496823	-2.1348	2.43177	-0.877877	0.38001	#VALUE!
ENSG00000112499	SLC22A2	0.54221	-1.55964	1.77726	-0.877555	0.380185	#VALUE!
ENSG00000224272	LOC124905349	0.557547	-2.46716	2.81345	-0.876913	0.380534	#VALUE!
ENSG00000251249	LINC03074	0.805462	1.13707	1.29789	0.876093	0.380979	#VALUE!
ENSG00000224668	IPO8P1	0.988129	-1.37818	1.57443	-0.875348	0.381384	#VALUE!
ENSG00000231083	LOC105373411	0.492464	-1.37183	1.56728	-0.875295	0.381414	#VALUE!
ENSG00000174600	CMKLR1	0.960913	1.83683	2.10069	0.874394	0.381904	#VALUE!
ENSG00000243918	EIF4BP8	0.461146	-1.81938	2.08211	-0.873815	0.382219	#VALUE!
ENSG00000203663	OR2L2	0.560643	-1.5825	1.81112	-0.873767	0.382245	#VALUE!
ENSG00000189398	OR7E12P	0.552999	-1.48509	1.69997	-0.873594	0.38234	#VALUE!
ENSG00000187791	SPATA31F3	0.495101	-2.58799	2.96933	-0.871573	0.383441	#VALUE!
ENSG00000118729	CASQ2	0.5923	1.80475	2.07347	0.870401	0.384081	#VALUE!
ENSG00000253558	LOC100422441	0.607287	1.53965	1.77004	0.869839	0.384388	#VALUE!
ENSG00000140506	LMAN1L	0.708182	2.13903	2.46299	0.868468	0.385138	#VALUE!
ENSG00000168070	MAJIN	0.635366	1.28716	1.48367	0.86755	0.385641	#VALUE!
ENSG00000236554	ASNSP3	0.421537	-2.09327	2.41459	-0.866927	0.385982	#VALUE!
ENSG00000152086	TUBA3E	0.542291	-2.46222	2.84052	-0.86682	0.386041	#VALUE!
ENSG00000188282	RUFY4	0.904131	-1.32679	1.53072	-0.866775	0.386065	#VALUE!
ENSG00000126337	KRT36	0.377794	-2.60561	3.01297	-0.864796	0.387151	#VALUE!
ENSG00000223382	LINC01778	0.45033	1.41232	1.63327	0.864719	0.387193	#VALUE!
ENSG00000287687	LOC102724482	0.530356	1.53333	1.77484	0.863923	0.38763	#VALUE!
ENSG00000184530	C6orf58	0.824996	1.08561	1.25856	0.862581	0.388368	#VALUE!
ENSG00000225883	BMS1P11	0.67223	-1.80737	2.09775	-0.861575	0.388921	#VALUE!
ENSG00000186150	UBL4B	0.503683	1.51059	1.75528	0.860595	0.389461	#VALUE!
ENSG00000213706	RHOG2P	0.771888	-1.2709	1.4799	-0.858771	0.390467	#VALUE!
ENSG00000197110	IFNL3	0.507817	3.12912	3.64405	0.858692	0.390511	#VALUE!
ENSG00000271171	LINC00904	0.789357	-1.49924	1.74863	-0.857376	0.391237	#VALUE!
ENSG00000260047	BCAP31P2	0.665873	1.73396	2.02244	0.85736	0.391246	#VALUE!
ENSG00000257279	LOC100506551	0.570444	-1.47809	1.72513	-0.856798	0.391557	#VALUE!
ENSG00000240738	RPL6P22	0.627102	-1.75915	2.05545	-0.855848	0.392082	#VALUE!
ENSG00000176194	CIDEA	0.411353	-2.07047	2.42034	-0.855448	0.392303	#VALUE!
ENSG00000277556	OR13C5	0.416603	-1.75857	2.05915	-0.854028	0.393089	#VALUE!
ENSG00000259230	LINC02323	0.42457	-2.05072	2.40386	-0.853096	0.393606	#VALUE!
ENSG00000258794	DUX4L27	0.687607	-2.77338	3.25823	-0.851193	0.394662	#VALUE!
ENSG00000242551	POU5F1P6	0.97611	-1.03784	1.22173	-0.849485	0.395612	#VALUE!
ENSG00000130167	TSPAN16	0.516184	-1.72174	2.03263	-0.847053	0.396966	#VALUE!
ENSG00000259072	LOC112268136	0.533169	1.37302	1.62664	0.844084	0.398623	#VALUE!
ENSG00000205882	DEFB134	0.77628	1.47863	1.75391	0.843047	0.399202	#VALUE!
ENSG00000107831	FGF8	0.771449	-1.08566	1.28839	-0.842649	0.399425	#VALUE!
ENSG00000142698	C1orf94	0.789291	-1.27018	1.50784	-0.842385	0.399573	#VALUE!
ENSG00000226235	LEMD1-AS1	0.459438	-1.79486	2.13639	-0.840135	0.400833	#VALUE!
ENSG00000240854	PSMC2P1	0.78739	-1.10786	1.31958	-0.839554	0.401159	#VALUE!
ENSG00000205936	PPP1R12BP2	0.541205	-2.96055	3.52951	-0.838798	0.401583	#VALUE!
ENSG00000243081	LOC105374041	0.646757	-1.30513	1.55619	-0.838673	0.401653	#VALUE!
ENSG00000153446	C16orf89	0.479563	-1.53982	1.84034	-0.836703	0.40276	#VALUE!
ENSG00000231560	CLEC12A-AS1	0.709528	-1.15186	1.37947	-0.835006	0.403715	#VALUE!
ENSG00000293333	ANP32BP1	0.395367	2.55278	3.06405	0.83314	0.404766	#VALUE!
ENSG00000006788	MYH13	0.926572	-1.25613	1.50986	-0.831949	0.405438	#VALUE!
ENSG00000248473	LINC01962	0.924326	-1.08971	1.31105	-0.831173	0.405876	#VALUE!
ENSG00000196860	TOMM20L	0.786717	-1.39686	1.68485	-0.82907	0.407065	#VALUE!
ENSG00000111701	APOBEC1	0.31969	-2.09165	2.53331	-0.82566	0.408997	#VALUE!
ENSG00000223772	GEMIN8P3	0.564441	1.54296	1.87101	0.824665	0.409562	#VALUE!
ENSG00000206838	SNORA5A	0.317268	-2.09328	2.54031	-0.824023	0.409926	#VALUE!
ENSG00000225546	LINC02476	0.49372	-2.97817	3.62756	-0.820982	0.411656	#VALUE!
ENSG00000235434	RNF186-AS1	0.971856	1.06269	1.29579	0.820112	0.412152	#VALUE!
ENSG00000175206	NPPA	0.786331	1.23448	1.50576	0.81984	0.412307	#VALUE!
ENSG00000182585	EPGN	0.551266	-1.66288	2.02967	-0.819284	0.412625	#VALUE!
ENSG00000224763	FDPSP8	0.534984	1.70661	2.08628	0.818018	0.413347	#VALUE!
ENSG00000179799	OR7E22P	0.345423	-2.48965	3.05006	-0.816264	0.414349	#VALUE!
ENSG00000269086	LINC02965	0.564239	-1.91653	2.35468	-0.813926	0.415687	#VALUE!
ENSG00000276255	LINC02809	0.946697	-1.03298	1.27013	-0.813285	0.416055	#VALUE!
ENSG00000169218	RSPO1	0.560588	1.5074	1.85431	0.812914	0.416267	#VALUE!
ENSG00000137745	MMP13	0.744698	-1.40014	1.72662	-0.810914	0.417415	#VALUE!
ENSG00000148482	SLC39A12	0.314826	-2.05232	2.53229	-0.810462	0.417674	#VALUE!
ENSG00000265962	GACAT2	0.596242	1.10076	1.35841	0.810329	0.417751	#VALUE!
ENSG00000180543	TSPYL5	0.358465	-2.47014	3.0531	-0.809059	0.418481	#VALUE!
ENSG00000146469	VIP	0.860088	-0.996505	1.23222	-0.808708	0.418683	#VALUE!
ENSG00000222047	C10orf55	0.389232	1.48449	1.83659	0.80829	0.418924	#VALUE!
ENSG00000287592	LOC124901813	0.421094	-2.37888	2.94465	-0.807866	0.419168	#VALUE!
ENSG00000290733	LOC100288570	0.905924	1.55626	1.92792	0.807221	0.419539	#VALUE!
ENSG00000236311	TLX1NB	0.376148	-1.71339	2.12502	-0.806295	0.420073	#VALUE!
ENSG00000263586	HID1-AS1	0.803744	-1.10231	1.36939	-0.804965	0.42084	#VALUE!
ENSG00000177369	FLJ40194	0.893027	1.40886	1.75203	0.804128	0.421323	#VALUE!
ENSG00000293335	ADAM21P1	0.512675	-1.28315	1.60674	-0.798604	0.42452	#VALUE!
ENSG00000271329	LOC100130714	0.583537	-1.4152	1.77906	-0.79548	0.426335	#VALUE!
ENSG00000170891	CYTL1	0.769003	1.91694	2.41115	0.795033	0.426594	#VALUE!
ENSG00000239959	ENPP7P2	0.486245	1.28043	1.61337	0.793639	0.427405	#VALUE!
ENSG00000188394	GPR21	0.949021	-1.47759	1.86301	-0.793116	0.42771	#VALUE!
ENSG00000224931	LOC728307	0.640963	1.3537	1.70759	0.792753	0.427922	#VALUE!
ENSG00000254532	ARL14EP-DT	0.676304	-1.37639	1.73665	-0.792553	0.428038	#VALUE!
ENSG00000254636	ARMS2	0.869699	1.09694	1.38519	0.791908	0.428414	#VALUE!
ENSG00000284844	TOMT	0.939826	-2.70425	3.41494	-0.791888	0.428426	#VALUE!
ENSG00000234841	LOC100422627	0.419506	1.94056	2.45175	0.791501	0.428652	#VALUE!
ENSG00000234787	LINC00458	0.789769	-1.20786	1.53121	-0.788827	0.430213	#VALUE!
ENSG00000129744	ART1	0.369667	-2.32859	2.95241	-0.788709	0.430282	#VALUE!
ENSG00000211645	IGLV1-50	0.523716	1.26918	1.61039	0.788122	0.430625	#VALUE!
ENSG00000177468	OLIG3	0.390788	-1.92625	2.44495	-0.78785	0.430784	#VALUE!
ENSG00000226969	PRKCZ-DT	0.596513	1.23037	1.5643	0.786532	0.431556	#VALUE!
ENSG00000288821	LOC105371354	0.738279	1.56103	1.98966	0.784574	0.432703	#VALUE!
ENSG00000284688	BTN1A1P1	0.605872	-1.81867	2.32268	-0.783003	0.433625	#VALUE!
ENSG00000263105	LOC105371062	0.37978	-1.64576	2.10349	-0.782393	0.433983	#VALUE!
ENSG00000166396	SERPINB7	0.78387	1.09234	1.39808	0.781312	0.434619	#VALUE!
ENSG00000152595	MEPE	0.445815	-1.62332	2.08114	-0.780015	0.435382	#VALUE!
ENSG00000110079	MS4A4A	0.982418	1.19776	1.5359	0.779844	0.435483	#VALUE!
ENSG00000173421	IHO1	0.713987	1.152	1.48158	0.77755	0.436834	#VALUE!
ENSG00000150783	TEX12	0.458	-2.84842	3.6645	-0.7773	0.436982	#VALUE!
ENSG00000242858	RPL13AP14	0.513143	-1.4767	1.90047	-0.77702	0.437147	#VALUE!
ENSG00000229743	LINC01159	0.588766	-1.332	1.71654	-0.775976	0.437763	#VALUE!
ENSG00000280707	LOC102725048	0.627248	-1.42096	1.83526	-0.774256	0.438779	#VALUE!
ENSG00000223718	RPL15P11	0.751193	1.16449	1.50832	0.77204	0.440091	#VALUE!
ENSG00000105750	ZNF85	0.353986	-2.29116	2.97412	-0.770365	0.441083	#VALUE!
ENSG00000290592	LOC107985211	0.449099	1.41834	1.8412	0.770333	0.441103	#VALUE!
ENSG00000258988	SF3B4P1	0.996626	1.04561	1.35797	0.769981	0.441311	#VALUE!
ENSG00000156127	BATF	0.99049	1.15833	1.50638	0.768953	0.441921	#VALUE!
ENSG00000239269	RPSAP4	0.953607	-0.978047	1.27276	-0.768446	0.442222	#VALUE!
ENSG00000169840	GSX1	0.370361	2.31393	3.01435	0.767636	0.442704	#VALUE!
ENSG00000110077	MS4A6A	0.516409	2.19551	2.8639	0.766615	0.44331	#VALUE!
ENSG00000135094	SDS	0.320654	-2.37782	3.10543	-0.765699	0.443856	#VALUE!
ENSG00000224011	RPL36AP46	0.737655	-1.20168	1.56997	-0.765414	0.444025	#VALUE!
ENSG00000237181	PRKAR1B-AS1	0.449076	-2.80512	3.66543	-0.76529	0.444099	#VALUE!
ENSG00000232344	LOC100419436	0.9758	-1.10432	1.44332	-0.765125	0.444197	#VALUE!
ENSG00000124019	FAM124B	0.420277	-1.78548	2.33684	-0.764054	0.444835	#VALUE!
ENSG00000278631	SOWAHCP5	0.437027	-1.58605	2.08328	-0.761323	0.446464	#VALUE!
ENSG00000224655	LINC01823	0.724003	-1.08275	1.42608	-0.75925	0.447703	#VALUE!
ENSG00000184956	MUC6	0.683276	1.42024	1.8734	0.758107	0.448387	#VALUE!
ENSG00000177699	LOC100129540	0.561472	-1.36027	1.79572	-0.757503	0.448749	#VALUE!
ENSG00000230798	FOXD3-AS1	0.612398	-1.24973	1.65135	-0.75679	0.449176	#VALUE!
ENSG00000233555	RPL7AP46	0.314911	-2.35363	3.11318	-0.75602	0.449637	#VALUE!
ENSG00000232023	LINC01807	0.710565	-1.00639	1.33121	-0.755992	0.449654	#VALUE!
ENSG00000143556	S100A7	0.37357	-1.85183	2.44963	-0.755962	0.449672	#VALUE!
ENSG00000130595	TNNT3	0.710514	1.52261	2.01671	0.754997	0.450251	#VALUE!
ENSG00000100448	CTSG	0.985195	1.23638	1.63861	0.754528	0.450532	#VALUE!
ENSG00000254550	OMP	0.592235	-2.62136	3.47463	-0.754429	0.450592	#VALUE!
ENSG00000243175	RPSAP36	0.423724	1.87553	2.49274	0.752396	0.451813	#VALUE!
ENSG00000287566	LOC105376380	0.371329	-1.83408	2.44256	-0.750885	0.452722	#VALUE!
ENSG00000158578	ALAS2	0.365664	-1.84229	2.45816	-0.749458	0.453581	#VALUE!
ENSG00000234993	CUBNP2	0.363741	-1.83819	2.45659	-0.748271	0.454297	#VALUE!
ENSG00000233061	TTLL7-IT1	0.555705	1.38226	1.8503	0.74705	0.455033	#VALUE!
ENSG00000149968	MMP3	0.689366	-1.6079	2.153	-0.746817	0.455174	#VALUE!
ENSG00000259062	ACTN1-DT	0.583656	-1.10688	1.48664	-0.744547	0.456546	#VALUE!
ENSG00000239605	STPG4	0.521948	-1.84649	2.4899	-0.741593	0.458334	#VALUE!
ENSG00000244052	RPL5P24	0.582509	-1.82809	2.46623	-0.741249	0.458542	#VALUE!
ENSG00000163915	IGF2BP2-AS1	0.430187	1.36735	1.84466	0.741246	0.458544	#VALUE!
ENSG00000179636	TPPP2	0.830372	1.23188	1.66274	0.740877	0.458768	#VALUE!
ENSG00000197901	SLC22A6	0.412581	-2.71675	3.6676	-0.740743	0.458849	#VALUE!
ENSG00000238961	SNORA47	0.6689	-1.05551	1.42601	-0.740182	0.459189	#VALUE!
ENSG00000198771	RCSD1	0.953793	-1.1114	1.50952	-0.736261	0.461572	#VALUE!
ENSG00000253726	LOC101926908	0.803872	-1.09723	1.49388	-0.734487	0.462652	#VALUE!
ENSG00000218016	ZKSCAN8P2	0.742923	1.01986	1.38885	0.734323	0.462752	#VALUE!
ENSG00000284638	SMIM44	0.651896	1.07662	1.46725	0.733766	0.463092	#VALUE!
ENSG00000228828	TLK2P2	0.546431	-1.2078	1.64839	-0.732716	0.463732	#VALUE!
ENSG00000188800	TMCO2	0.603451	-1.2364	1.68858	-0.732213	0.464038	#VALUE!
ENSG00000109851	DBX1	0.382821	-1.50344	2.05377	-0.732039	0.464145	#VALUE!
ENSG00000231831	MTHFD1P1	0.776932	0.897331	1.22691	0.731377	0.464549	#VALUE!
ENSG00000218690	H2AC10P	0.443537	2.68421	3.67533	0.73033	0.465189	#VALUE!
ENSG00000211799	TRAV19	0.487941	2.2408	3.07216	0.729389	0.465764	#VALUE!
ENSG00000226367	ST7-AS2	0.487941	2.2408	3.07216	0.729389	0.465764	#VALUE!
ENSG00000225051	HMGB3P22	0.605397	-1.08491	1.4953	-0.725549	0.468115	#VALUE!
ENSG00000234181	PIGO-AS1	0.489482	-1.18504	1.63343	-0.725493	0.468149	#VALUE!
ENSG00000134830	C5AR2	0.503737	-1.31448	1.81633	-0.723702	0.469248	#VALUE!
ENSG00000224391	LINC01280	0.598062	1.43587	1.98478	0.723441	0.469409	#VALUE!
ENSG00000265702	MARCHF10-AS1	0.423353	2.20945	3.05491	0.723246	0.469529	#VALUE!
ENSG00000261886	LINC01974	0.573922	-1.02444	1.41705	-0.722939	0.469717	#VALUE!
ENSG00000227471	AKR1B15	0.621748	-1.78759	2.47462	-0.722371	0.470067	#VALUE!
ENSG00000255357	LOC105376588	0.382469	1.84141	2.55031	0.722033	0.470274	#VALUE!
ENSG00000239608	RUVBL1-AS1	0.437263	1.29897	1.79953	0.721838	0.470394	#VALUE!
ENSG00000132704	FCRL2	0.622619	-1.64542	2.28069	-0.721461	0.470626	#VALUE!
ENSG00000168124	OR1F1	0.832522	-1.08908	1.51036	-0.721074	0.470864	#VALUE!
ENSG00000240964	RN7SL751P	0.380217	2.23042	3.09509	0.720633	0.471135	#VALUE!
ENSG00000179172	HNRNPCL1	0.706518	0.954058	1.32476	0.720176	0.471417	#VALUE!
ENSG00000253214	LOC105375924	0.588981	-1.21623	1.69374	-0.718076	0.472711	#VALUE!
ENSG00000198028	ZNF560	0.52655	1.51308	2.10735	0.718	0.472757	#VALUE!
ENSG00000267522	LINC01864	0.414832	1.75901	2.45171	0.717461	0.473089	#VALUE!
ENSG00000258136	PRDM4-AS1	0.9158	-1.01689	1.41981	-0.716214	0.473859	#VALUE!
ENSG00000258766	DIO2-AS1	0.41306	2.19369	3.06409	0.715936	0.474031	#VALUE!
ENSG00000174407	MIR1-1HG	0.972264	0.819052	1.14437	0.715724	0.474162	#VALUE!
ENSG00000228868	MYLKP1	0.481702	-1.72882	2.4181	-0.714951	0.47464	#VALUE!
ENSG00000289189	LOC105375170	0.386703	-2.14211	2.99793	-0.714529	0.4749	#VALUE!
ENSG00000121895	TMEM156	0.603925	-1.08073	1.51485	-0.713424	0.475583	#VALUE!
ENSG00000170442	KRT86	0.788381	-1.04907	1.47238	-0.712497	0.476157	#VALUE!
ENSG00000188778	ADRB3	0.69978	1.21894	1.71132	0.712279	0.476292	#VALUE!
ENSG00000204930	FAM221B	0.831484	0.938744	1.31803	0.712232	0.476321	#VALUE!
ENSG00000233534	LINC02524	0.596392	1.74397	2.44894	0.712132	0.476383	#VALUE!
ENSG00000287478	LOC105372676	0.406696	-2.61386	3.67087	-0.712055	0.476431	#VALUE!
ENSG00000132958	TPTE2	0.906739	-0.886164	1.2446	-0.712005	0.476462	#VALUE!
ENSG00000253463	HMGB1P19	0.777391	-1.07799	1.51554	-0.711291	0.476904	#VALUE!
ENSG00000274266	SNORA73A	0.641242	-2.13328	3.00176	-0.710675	0.477286	#VALUE!
ENSG00000169413	RNASE6	0.879814	-0.9915	1.39594	-0.710274	0.477534	#VALUE!
ENSG00000232517	CSPG4BP	0.488942	2.12365	2.99329	0.70947	0.478033	#VALUE!
ENSG00000154415	PPP1R3A	0.452089	-1.32263	1.8669	-0.708462	0.478658	#VALUE!
ENSG00000240096	RPL18AP1	0.335025	1.51135	2.13388	0.708262	0.478782	#VALUE!
ENSG00000229941	PDE11A-AS1	0.446535	1.26461	1.7861	0.70803	0.478927	#VALUE!
ENSG00000240776	RPS10P4	0.570013	-1.75503	2.48123	-0.707324	0.479365	#VALUE!
ENSG00000255071	SAA2-SAA4	0.449527	-2.18545	3.09157	-0.706907	0.479625	#VALUE!
ENSG00000290894	PCDHB18P	0.915567	1.92138	2.72163	0.705968	0.480208	#VALUE!
ENSG00000204993	CRTC1P1	0.519869	-1.32366	1.87547	-0.705778	0.480326	#VALUE!
ENSG00000242841	KRT8P35	1.00333	-1.03354	1.46588	-0.705062	0.480772	#VALUE!
ENSG00000259361	LINC00927	0.62645	-1.35917	1.92842	-0.704811	0.480928	#VALUE!
ENSG00000225342	LINC01779	0.632715	-1.85925	2.63796	-0.704806	0.480931	#VALUE!
ENSG00000260277	LOC105371129	0.324918	1.51171	2.14579	0.704502	0.48112	#VALUE!
ENSG00000126895	AVPR2	0.33505	2.18888	3.11264	0.703223	0.481917	#VALUE!
ENSG00000290964	LOC102723968	0.558425	-1.26713	1.80555	-0.701795	0.482807	#VALUE!
ENSG00000261105	LMO7-AS1	0.487644	1.7258	2.4628	0.700746	0.483461	#VALUE!
ENSG00000230716	KRT8P7	0.418078	-1.70384	2.43169	-0.700681	0.483502	#VALUE!
ENSG00000169469	SPRR1B	0.367398	-2.57109	3.67132	-0.700318	0.483729	#VALUE!
ENSG00000267607	ICAM4-AS1	0.808195	-0.856257	1.22352	-0.69983	0.484034	#VALUE!
ENSG00000234073	CBX3P10	0.535467	-1.46004	2.08697	-0.699597	0.484179	#VALUE!
ENSG00000286674	LOC124901462	0.663159	1.0361	1.48235	0.698957	0.484579	#VALUE!
ENSG00000158483	FAM86C1P	0.905904	-1.27678	1.82796	-0.698474	0.484881	#VALUE!
ENSG00000170374	SP7	0.565413	-1.07778	1.54429	-0.697917	0.485229	#VALUE!
ENSG00000225626	CFAP95-DT	0.992871	0.999113	1.43445	0.696512	0.486109	#VALUE!
ENSG00000226982	CENPCP1	0.532457	-1.13749	1.6347	-0.695837	0.486531	#VALUE!
ENSG00000267024	LOC124904695	0.672892	1.15842	1.66526	0.695636	0.486657	#VALUE!
ENSG00000277661	OR2W1-AS1	0.416607	-2.12177	3.05148	-0.695324	0.486852	#VALUE!
ENSG00000271065	SLC4A8-AS1	0.664715	2.55631	3.67931	0.69478	0.487193	#VALUE!
ENSG00000265417	LOC100129774	0.874016	-0.964669	1.38897	-0.694522	0.487355	#VALUE!
ENSG00000251380	DCANP1	0.338934	-2.16717	3.1216	-0.69425	0.487525	#VALUE!
ENSG00000251858	LOC124900349	0.369841	-1.7548	2.52891	-0.693897	0.487747	#VALUE!
ENSG00000293435	ACTE1P	0.395651	2.10134	3.03053	0.693392	0.488063	#VALUE!
ENSG00000160349	LCN1	0.8087	-1.13446	1.6374	-0.692841	0.48841	#VALUE!
ENSG00000242525	OR7E100P	0.435738	-2.09178	3.02034	-0.692565	0.488583	#VALUE!
ENSG00000285677	LOC105371729	0.604529	1.0999	1.58912	0.692143	0.488848	#VALUE!
ENSG00000233924	RPSAP13	0.329753	-1.77141	2.56334	-0.691055	0.489531	#VALUE!
ENSG00000223566	TNRC18P2	0.648055	1.10666	1.60156	0.69099	0.489572	#VALUE!
ENSG00000265296	FEM1AP2	0.278065	-1.79825	2.60537	-0.690211	0.490061	#VALUE!
ENSG00000289218	LOC102724680	0.753406	1.45145	2.108	0.688546	0.491109	#VALUE!
ENSG00000188133	TMEM215	0.985526	-0.942244	1.37028	-0.687628	0.491687	#VALUE!
ENSG00000260731	KRT8P22	0.733109	0.964176	1.40241	0.687511	0.491761	#VALUE!
ENSG00000224401	RPL7P57	0.965359	-0.869144	1.26561	-0.686737	0.492248	#VALUE!
ENSG00000230342	FANCD2P2	0.574629	-2.07219	3.01912	-0.686356	0.492489	#VALUE!
ENSG00000283646	LINC02009	0.615729	1.26875	1.85056	0.685602	0.492964	#VALUE!
ENSG00000104941	RSPH6A	0.949024	-0.754867	1.10154	-0.685282	0.493166	#VALUE!
ENSG00000101977	MCF2	0.94515	-0.829899	1.21279	-0.684291	0.493792	#VALUE!
ENSG00000226741	LINC02554	0.429755	-1.4225	2.07942	-0.684084	0.493922	#VALUE!
ENSG00000165805	C12orf50	0.371384	1.45687	2.13472	0.682464	0.494946	#VALUE!
ENSG00000266876	STX18P1	0.624845	1.21754	1.78671	0.681441	0.495592	#VALUE!
ENSG00000285714	LOC124903185	0.805194	1.12663	1.65406	0.681129	0.49579	#VALUE!
ENSG00000112077	RHAG	0.744814	1.15542	1.6981	0.680416	0.496241	#VALUE!
ENSG00000290783	ADAM20P1	0.964173	-1.27288	1.87091	-0.680355	0.49628	#VALUE!
ENSG00000143297	FCRL5	0.379515	-1.38537	2.04136	-0.678651	0.497359	#VALUE!
ENSG00000111783	RFX4	0.952047	-0.912597	1.3472	-0.677401	0.498152	#VALUE!
ENSG00000258397	BCAR1P1	0.326593	-2.11575	3.13897	-0.674027	0.500294	#VALUE!
ENSG00000224995	LINC01526	0.433661	-1.37339	2.03907	-0.673536	0.500606	#VALUE!
ENSG00000043355	ZIC2	0.447478	1.42487	2.11692	0.673084	0.500894	#VALUE!
ENSG00000226102	SEPTIN7P3	0.64792	0.970449	1.44742	0.670466	0.502561	#VALUE!
ENSG00000286313	LOC101928373	0.474518	1.66607	2.48519	0.670399	0.502603	#VALUE!
ENSG00000204290	BTNL2	0.662352	-1.84578	2.75563	-0.66982	0.502973	#VALUE!
ENSG00000248988	PSME2P3	0.422284	-1.2464	1.86325	-0.668937	0.503536	#VALUE!
ENSG00000204700	OR2J2	0.429728	1.63841	2.45654	0.666959	0.504798	#VALUE!
ENSG00000163017	ACTG2	0.613462	-1.01899	1.5322	-0.665051	0.506018	#VALUE!
ENSG00000234323	LINC01505	0.892151	0.902836	1.35934	0.664175	0.506579	#VALUE!
ENSG00000289456	LOC124901310	0.601945	2.44335	3.68166	0.663656	0.506911	#VALUE!
ENSG00000249740	LINC01265	0.35444	-2.06671	3.11888	-0.662644	0.507558	#VALUE!
ENSG00000257893	LINC02404	0.581037	-1.40338	2.12168	-0.661446	0.508326	#VALUE!
ENSG00000239830	RPS4XP22	0.269416	-1.72179	2.60335	-0.661375	0.508372	#VALUE!
ENSG00000259225	LINC02345	0.587279	-1.12475	1.70519	-0.659603	0.509509	#VALUE!
ENSG00000271605	MILR1	0.838013	-1.2316	1.86729	-0.659568	0.509531	#VALUE!
ENSG00000258597	SERPINA2	0.473438	-1.56944	2.38452	-0.658179	0.510423	#VALUE!
ENSG00000164691	TAGAP	0.85877	0.96596	1.46846	0.657805	0.510663	#VALUE!
ENSG00000144230	GPR17	0.457009	1.60356	2.43821	0.657679	0.510744	#VALUE!
ENSG00000169508	GPR183	0.479795	-1.06385	1.61783	-0.657576	0.510811	#VALUE!
ENSG00000152592	DMP1	0.813158	0.957608	1.45712	0.657191	0.511058	#VALUE!
ENSG00000249923	LINC02891	0.729334	0.93737	1.42996	0.655521	0.512132	#VALUE!
ENSG00000171478	SPACA5B	0.373615	-1.649	2.51594	-0.655422	0.512196	#VALUE!
ENSG00000160229	ZNF66	0.324167	-1.66476	2.55077	-0.65265	0.513982	#VALUE!
ENSG00000163810	TGM4	0.316189	-2.05717	3.15359	-0.652327	0.51419	#VALUE!
ENSG00000229108	LINC02587	0.762248	-1.9865	3.04529	-0.652318	0.514196	#VALUE!
ENSG00000290338	FGD5P1	0.429846	-1.99943	3.06948	-0.65139	0.514795	#VALUE!
ENSG00000176302	FOXR1	0.731424	-1.06131	1.62988	-0.651153	0.514947	#VALUE!
ENSG00000265095	FTLP12	0.534044	-1.59476	2.4622	-0.647697	0.517181	#VALUE!
ENSG00000279261	LINC02961	0.355543	2.38632	3.68534	0.647518	0.517297	#VALUE!
ENSG00000200674	RN7SKP160	0.307645	2.38316	3.68405	0.646887	0.517705	#VALUE!
ENSG00000233048	LINC01722	0.330623	-1.63488	2.52847	-0.646587	0.517899	#VALUE!
ENSG00000249481	SPATS1	0.963604	-0.835207	1.29343	-0.645729	0.518455	#VALUE!
ENSG00000177494	ZBED2	0.32787	-1.63486	2.53281	-0.645474	0.51862	#VALUE!
ENSG00000187242	KRT12	0.707815	1.62373	2.5212	0.644031	0.519555	#VALUE!
ENSG00000155890	TRIM42	0.933342	-1.09514	1.70196	-0.643458	0.519927	#VALUE!
ENSG00000120729	MYOT	0.452763	-1.59926	2.48886	-0.642567	0.520505	#VALUE!
ENSG00000253522	MIR3142HG	0.71122	1.04015	1.61907	0.642435	0.520591	#VALUE!
ENSG00000277918	RNVU1-28	0.499188	-1.1657	1.81672	-0.64165	0.521101	#VALUE!
ENSG00000293644	LINC01618	0.369673	2.36311	3.68476	0.641318	0.521316	#VALUE!
ENSG00000242661	RPS3AP43	0.421784	-1.16377	1.8184	-0.64	0.522173	#VALUE!
ENSG00000289707	LOC105377225	0.367731	-2.35059	3.67927	-0.638875	0.522904	#VALUE!
ENSG00000168367	LINC00917	0.262026	-2.07018	3.24325	-0.638305	0.523275	#VALUE!
ENSG00000243859	RPL5P17	0.649308	-1.10793	1.73913	-0.637061	0.524085	#VALUE!
ENSG00000233131	RPS15AP14	0.812098	1.12469	1.76933	0.635657	0.525	#VALUE!
ENSG00000166796	LDHC	0.437427	-1.14562	1.80431	-0.634937	0.525469	#VALUE!
ENSG00000213147	RPL23AP60	0.456823	2.34152	3.69086	0.634409	0.525814	#VALUE!
ENSG00000275489	SPMAP1	0.259871	-2.06025	3.2476	-0.634392	0.525825	#VALUE!
ENSG00000144962	SPATA16	0.81666	0.966032	1.52377	0.633976	0.526097	#VALUE!
ENSG00000224863	LINC01398	0.648331	1.07101	1.69913	0.630329	0.528479	#VALUE!
ENSG00000149633	KIAA1755	0.807751	1.28307	2.04682	0.626862	0.53075	#VALUE!
ENSG00000135355	GJA10	0.323419	-1.58188	2.52444	-0.626625	0.530905	#VALUE!
ENSG00000289643	LOC124900697	0.782231	-1.01574	1.62148	-0.62643	0.531033	#VALUE!
ENSG00000258035	LOC124902988	0.423897	1.5819	2.52766	0.625838	0.531421	#VALUE!
ENSG00000283755	CPHXL	0.791468	-0.864509	1.38138	-0.62583	0.531427	#VALUE!
ENSG00000288677	HRURF	0.44528	2.30818	3.69176	0.625226	0.531823	#VALUE!
ENSG00000175646	PRM1	0.325854	-1.57345	2.51807	-0.624862	0.532062	#VALUE!
ENSG00000137225	CAPN11	0.961975	-0.769488	1.23207	-0.624548	0.532268	#VALUE!
ENSG00000241709	RN7SL265P	0.370844	-2.29828	3.68099	-0.624365	0.532388	#VALUE!
ENSG00000217289	SSBP3P6	0.491599	-1.12946	1.81182	-0.623388	0.53303	#VALUE!
ENSG00000254016	ALG1L10P	0.797553	-1.09441	1.75639	-0.623104	0.533216	#VALUE!
ENSG00000258001	R3HDM2-DT	0.303974	-1.98198	3.18429	-0.622423	0.533664	#VALUE!
ENSG00000276119	OR13C2	0.377997	-1.5724	2.52691	-0.622262	0.53377	#VALUE!
ENSG00000243830	RPL15P17	0.595985	-0.996498	1.6046	-0.621026	0.534582	#VALUE!
ENSG00000250126	LOC101927414	0.375983	1.92141	3.09477	0.620857	0.534694	#VALUE!
ENSG00000288103	LOC105370117	0.649471	1.33562	2.15339	0.620244	0.535097	#VALUE!
ENSG00000240808	RPL34P24	0.877805	-1.23543	1.99361	-0.619694	0.535459	#VALUE!
ENSG00000233559	LINC00513	0.850797	-0.751642	1.21418	-0.619054	0.535881	#VALUE!
ENSG00000226835	ARHGAP29-AS1	0.323815	-1.55816	2.51842	-0.618704	0.536111	#VALUE!
ENSG00000035720	STAP1	0.431281	-1.81005	2.92562	-0.618688	0.536122	#VALUE!
ENSG00000228695	LOC107987423	0.591597	2.28108	3.69165	0.617902	0.53664	#VALUE!
ENSG00000225423	TNPO1P1	0.810671	1.16823	1.89157	0.617597	0.536841	#VALUE!
ENSG00000271776	LOC780529	0.662717	-1.10945	1.79725	-0.617303	0.537035	#VALUE!
ENSG00000231419	LINC00689	0.590007	-1.49277	2.42074	-0.61666	0.537459	#VALUE!
ENSG00000180305	WFDC10A	0.538284	1.10704	1.79526	0.616646	0.537469	#VALUE!
ENSG00000240003	RPL7P24	0.375823	-1.32023	2.143	-0.616066	0.537851	#VALUE!
ENSG00000187733	AMY1C	0.305334	-2.26513	3.68124	-0.615318	0.538345	#VALUE!
ENSG00000127472	PLA2G5	0.353602	2.26775	3.68837	0.614838	0.538662	#VALUE!
ENSG00000253492	CDH12P3	0.339264	1.9287	3.1401	0.614214	0.539074	#VALUE!
ENSG00000241170	RPL31P46	0.886814	-1.67888	2.73547	-0.613742	0.539386	#VALUE!
ENSG00000254335	CDH12P1	0.332586	1.93603	3.1558	0.613481	0.539558	#VALUE!
ENSG00000287024	LOC105373334	0.293499	-2.25618	3.68108	-0.612912	0.539935	#VALUE!
ENSG00000255002	LINC02324	0.34468	-2.25738	3.68307	-0.612908	0.539937	#VALUE!
ENSG00000268460	LOC93429	0.75161	-0.865754	1.41394	-0.6123	0.540339	#VALUE!
ENSG00000259422	LOC101929439	0.619829	0.966259	1.57882	0.612012	0.54053	#VALUE!
ENSG00000143954	REG3G	0.316152	-1.54776	2.52904	-0.611996	0.54054	#VALUE!
ENSG00000009709	PAX7	0.738874	0.862479	1.41142	0.61107	0.541153	#VALUE!
ENSG00000147113	DIPK2B	0.30569	-2.24762	3.68172	-0.610479	0.541544	#VALUE!
ENSG00000226409	LOC102723341	0.980117	-0.878644	1.43961	-0.610337	0.541639	#VALUE!
ENSG00000258819	LINC02289	0.692074	0.870457	1.42757	0.609749	0.542028	#VALUE!
ENSG00000286896	LOC105377451	0.970455	0.796976	1.30739	0.609591	0.542133	#VALUE!
ENSG00000265142	MIR133A1HG	0.499434	1.27987	2.10749	0.607293	0.543657	#VALUE!
ENSG00000284873	OOSP1	0.37895	-1.28229	2.11264	-0.606959	0.543878	#VALUE!
ENSG00000236393	LINC03099	0.600547	-1.70032	2.80295	-0.606617	0.544105	#VALUE!
ENSG00000173862	FLJ20712	0.503187	-1.09456	1.80607	-0.606046	0.544484	#VALUE!
ENSG00000152214	RIT2	0.476322	-1.29361	2.13628	-0.605543	0.544818	#VALUE!
ENSG00000205899	BHLHA9	0.794729	1.06559	1.76263	0.604545	0.545481	#VALUE!
ENSG00000238193	HADHBP1	0.505599	-1.5255	2.524	-0.604399	0.545579	#VALUE!
ENSG00000275026	GXYLT1P4	0.77338	1.75994	2.91684	0.603372	0.546262	#VALUE!
ENSG00000293176	RPSAP52	0.539671	-1.4291	2.36859	-0.603355	0.546273	#VALUE!
ENSG00000283199	C13orf46	0.988084	-0.859297	1.42724	-0.602071	0.547127	#VALUE!
ENSG00000217236	SP9	0.498165	-1.1093	1.84253	-0.602056	0.547137	#VALUE!
ENSG00000266013	LINC02079	0.373914	-1.28748	2.13858	-0.602025	0.547158	#VALUE!
ENSG00000278873	PRO1804	0.516542	1.11644	1.85453	0.602004	0.547171	#VALUE!
ENSG00000162723	SLAMF9	0.57786	1.45635	2.4232	0.601002	0.547839	#VALUE!
ENSG00000205045	SLFN12L	0.685458	-1.18616	1.97378	-0.60096	0.547866	#VALUE!
ENSG00000226770	LINC03012	0.397961	1.49841	2.49534	0.600485	0.548183	#VALUE!
ENSG00000275152	CCL16	0.37742	-1.83459	3.05529	-0.600462	0.548198	#VALUE!
ENSG00000189316	LOC441239	0.30837	-1.51866	2.53576	-0.598899	0.54924	#VALUE!
ENSG00000240371	RPS4XP13	0.528318	-1.03796	1.73362	-0.598722	0.549358	#VALUE!
ENSG00000226733	LOC100505985	0.551667	-1.00516	1.6799	-0.598344	0.54961	#VALUE!
ENSG00000140932	CMTM2	0.340732	1.86194	3.1134	0.59804	0.549813	#VALUE!
ENSG00000133055	MYBPH	0.287614	-2.20162	3.68333	-0.597727	0.550022	#VALUE!
ENSG00000231652	CD109-AS1	0.958292	0.819162	1.37271	0.59675	0.550674	#VALUE!
ENSG00000230841	RPL23AP15	0.904746	-1.73973	2.91605	-0.596605	0.550771	#VALUE!
ENSG00000241213	LINC02024	0.910795	0.896086	1.50397	0.595815	0.551299	#VALUE!
ENSG00000206075	SERPINB5	0.586706	1.49029	2.50189	0.595667	0.551398	#VALUE!
ENSG00000235400	LOC652549	0.603938	1.08801	1.83115	0.59417	0.552399	#VALUE!
ENSG00000214097	SMCO1	0.70489	0.915378	1.54155	0.593804	0.552643	#VALUE!
ENSG00000223387	LINC02068	0.329218	-2.18687	3.68565	-0.593347	0.552949	#VALUE!
ENSG00000215441	CTAGE12P	0.340223	-2.18412	3.68365	-0.592922	0.553234	#VALUE!
ENSG00000288661	LOC128031833	0.451025	-2.18688	3.69048	-0.592574	0.553466	#VALUE!
ENSG00000248709	LOC124901048	0.330983	-2.18036	3.68391	-0.591862	0.553943	#VALUE!
ENSG00000273036	CYP4F33P	0.408237	-2.17571	3.6849	-0.590439	0.554897	#VALUE!
ENSG00000184357	H1-5	0.637054	0.99689	1.68954	0.590036	0.555166	#VALUE!
ENSG00000249937	LINC02223	0.459165	1.0606	1.79889	0.589587	0.555467	#VALUE!
ENSG00000255192	NANOGP8	0.480397	-1.05597	1.80053	-0.586477	0.557555	#VALUE!
ENSG00000128276	RFPL3	0.387398	-2.15727	3.6851	-0.585403	0.558277	#VALUE!
ENSG00000178021	TSPYL6	0.293816	2.16179	3.69399	0.585217	0.558402	#VALUE!
ENSG00000077935	SMC1B	0.680329	1.18096	2.02033	0.584536	0.55886	#VALUE!
ENSG00000223350	IGLV9-49	0.844226	-1.07772	1.84629	-0.583724	0.559406	#VALUE!
ENSG00000254237	LOC105379230	0.42838	-1.22907	2.10869	-0.58286	0.559987	#VALUE!
ENSG00000262482	FLYWCH1-AS1	0.5407	0.969878	1.66955	0.580922	0.561293	#VALUE!
ENSG00000188822	CNR2	0.548012	0.971252	1.67253	0.58071	0.561436	#VALUE!
ENSG00000113263	ITK	0.632995	-1.68272	2.9044	-0.579369	0.56234	#VALUE!
ENSG00000262061	RPH3AL-AS1	0.324444	1.49433	2.58046	0.579095	0.562525	#VALUE!
ENSG00000247213	LINC01498	0.794788	-0.731951	1.2655	-0.578388	0.563002	#VALUE!
ENSG00000137707	BTG4	0.335064	1.48469	2.56922	0.577878	0.563347	#VALUE!
ENSG00000213559	HNRNPA1P64	0.269827	1.87622	3.24785	0.577681	0.56348	#VALUE!
ENSG00000102683	SGCG	0.775342	0.868659	1.50488	0.577227	0.563786	#VALUE!
ENSG00000293447	TEX56P	0.778168	0.811829	1.41044	0.575586	0.564895	#VALUE!
ENSG00000196472	LOC642474	0.448106	-1.72412	3.005	-0.573751	0.566137	#VALUE!
ENSG00000240785	RPL36AP21	0.516285	1.06919	1.86611	0.572951	0.566678	#VALUE!
ENSG00000196811	CHRNG	0.218509	1.93073	3.37151	0.572658	0.566876	#VALUE!
ENSG00000226869	LHFPL3-AS1	0.604528	-0.83206	1.45375	-0.572353	0.567083	#VALUE!
ENSG00000226101	LINC02097	0.328622	-1.41696	2.47589	-0.572301	0.567118	#VALUE!
ENSG00000223442	TH2LCRR	0.677942	1.07078	1.87347	0.57155	0.567627	#VALUE!
ENSG00000280094	OR1B1	0.323214	-1.41768	2.48083	-0.571454	0.567692	#VALUE!
ENSG00000293515	WFDC21P	0.432257	-1.21592	2.12918	-0.571076	0.567948	#VALUE!
ENSG00000166527	CLEC4D	0.325778	1.46377	2.56345	0.571016	0.567989	#VALUE!
ENSG00000224404	LL22NC03-13G6.2	0.630357	1.04541	1.83151	0.570791	0.568141	#VALUE!
ENSG00000184033	CTAG1B	0.973329	-0.786057	1.38248	-0.568583	0.569639	#VALUE!
ENSG00000162763	LRRC52	0.731538	1.36921	2.40848	0.568496	0.569698	#VALUE!
ENSG00000213432	RPL17P34	0.47912	-1.2048	2.11949	-0.56844	0.569737	#VALUE!
ENSG00000226939	LOC105373643	0.264616	1.49694	2.63874	0.567293	0.570515	#VALUE!
ENSG00000260790	CDR2-DT	0.608802	0.958197	1.69273	0.566065	0.57135	#VALUE!
ENSG00000179256	SMCO3	0.880437	-0.721609	1.2802	-0.56367	0.572979	#VALUE!
ENSG00000258133	LOC101060021	0.402641	-1.75572	3.11649	-0.563363	0.573188	#VALUE!
ENSG00000146809	ASB15	0.717432	-0.772848	1.37195	-0.563321	0.573217	#VALUE!
ENSG00000287544	LOC105377557	0.509726	-1.17332	2.08627	-0.562403	0.573841	#VALUE!
ENSG00000232662	LDHBP1	0.391394	-1.17781	2.09486	-0.562236	0.573955	#VALUE!
ENSG00000261272	MUC22	0.36589	-1.70617	3.03515	-0.562135	0.574024	#VALUE!
ENSG00000227947	LINC01738	0.278994	-1.82283	3.24875	-0.561086	0.574739	#VALUE!
ENSG00000260979	USP7-AS1	0.76074	-1.05794	1.886	-0.560943	0.574836	#VALUE!
ENSG00000196260	SFTA2	0.660162	0.894777	1.59727	0.560193	0.575348	#VALUE!
ENSG00000075073	TACR2	0.869365	1.00324	1.79128	0.56007	0.575432	#VALUE!
ENSG00000256331	NIFKP3	0.34268	2.06776	3.69868	0.559055	0.576124	#VALUE!
ENSG00000212402	SNORA74B	0.276667	1.44354	2.58884	0.557604	0.577115	#VALUE!
ENSG00000183607	GKN2	0.742979	1.05627	1.89571	0.557189	0.577398	#VALUE!
ENSG00000163833	FBXO40	0.779356	-0.897162	1.6132	-0.55614	0.578115	#VALUE!
ENSG00000178562	CD28	0.532127	-1.15779	2.0839	-0.555586	0.578494	#VALUE!
ENSG00000268388	FENDRR	0.312558	2.05319	3.69754	0.555285	0.5787	#VALUE!
ENSG00000239930	RSPH1-DT	0.92734	-0.764124	1.37689	-0.554965	0.578919	#VALUE!
ENSG00000286577	LOC105379087	0.378084	-1.16773	2.10416	-0.554963	0.57892	#VALUE!
ENSG00000287036	LINC02946	0.317088	-1.38078	2.48853	-0.554857	0.578993	#VALUE!
ENSG00000225391	NHEG1	0.948084	-0.668667	1.20554	-0.554662	0.579126	#VALUE!
ENSG00000182447	OTOL1	0.361911	2.04727	3.69929	0.553422	0.579974	#VALUE!
ENSG00000256674	LOC100132172	0.482349	1.0263	1.85796	0.552378	0.58069	#VALUE!
ENSG00000249784	SCARNA22	0.384626	1.67399	3.0325	0.552016	0.580937	#VALUE!
ENSG00000170289	CNGB3	0.443364	1.71479	3.1066	0.551982	0.58096	#VALUE!
ENSG00000254737	OR10G4	0.425008	1.12306	2.03945	0.550667	0.581862	#VALUE!
ENSG00000140067	FAM181A	0.486732	-1.00378	1.825	-0.550019	0.582307	#VALUE!
ENSG00000233324	EEF1A1P34	0.520078	2.03099	3.69674	0.5494	0.582731	#VALUE!
ENSG00000239426	OR8F1P	0.710881	1.90611	3.47157	0.549063	0.582962	#VALUE!
ENSG00000166535	A2ML1	0.4208	-2.02873	3.69508	-0.549035	0.582981	#VALUE!
ENSG00000188511	MIR3667HG	0.540556	-1.14539	2.0931	-0.547224	0.584225	#VALUE!
ENSG00000227308	LOC105373888	0.35845	-1.37111	2.50703	-0.546908	0.584442	#VALUE!
ENSG00000278705	H4C2	0.528406	1.04275	1.91156	0.545495	0.585413	#VALUE!
ENSG00000196071	OR2L13	0.253167	-2.01242	3.69044	-0.545307	0.585542	#VALUE!
ENSG00000248872	LINC02431	0.673645	1.03677	1.90342	0.544689	0.585967	#VALUE!
ENSG00000204710	SPDYC	0.456654	1.31388	2.41381	0.544316	0.586224	#VALUE!
ENSG00000257530	BICD1-AS1	0.252056	2.01078	3.70017	0.543429	0.586834	#VALUE!
ENSG00000185433	LINC00158	0.665976	1.32472	2.43854	0.543245	0.586961	#VALUE!
ENSG00000237337	ELAVL4-AS1	0.275296	-2.00504	3.69164	-0.543129	0.587041	#VALUE!
ENSG00000196427	NBPF4	0.398546	-1.6723	3.0879	-0.541565	0.588118	#VALUE!
ENSG00000229111	MED4-AS1	0.530461	-1.12919	2.08563	-0.541414	0.588222	#VALUE!
ENSG00000203730	TEDDM1	0.330076	1.37374	2.53826	0.541215	0.588359	#VALUE!
ENSG00000163825	RTP3	0.269571	-1.76546	3.26411	-0.54087	0.588597	#VALUE!
ENSG00000274756	RPS2P50	0.274948	-1.75459	3.24509	-0.54069	0.588721	#VALUE!
ENSG00000290445	CCNYL2	0.27314	-1.99618	3.692	-0.540677	0.588731	#VALUE!
ENSG00000167360	OR51Q1	0.263305	-1.77487	3.28321	-0.540589	0.588791	#VALUE!
ENSG00000089041	P2RX7	0.377344	-1.13614	2.10191	-0.540527	0.588833	#VALUE!
ENSG00000244073	RPS4XP6	0.555274	1.00525	1.86127	0.540087	0.589137	#VALUE!
ENSG00000263883	EEF1DP7	0.545055	-1.14578	2.1225	-0.539825	0.589318	#VALUE!
ENSG00000213394	RPSAP46	0.375359	-1.12356	2.08498	-0.538882	0.589968	#VALUE!
ENSG00000279050	PWAR1	0.499757	1.99362	3.70014	0.538796	0.590028	#VALUE!
ENSG00000225462	FDPSP1	0.73947	0.986227	1.83101	0.538624	0.590146	#VALUE!
ENSG00000229924	FAM90A26	0.544648	0.801484	1.48873	0.538368	0.590323	#VALUE!
ENSG00000250582	SMAD1-AS2	0.229171	1.98975	3.70033	0.537722	0.590769	#VALUE!
ENSG00000267679	EIF5AP2	0.245549	1.98656	3.70158	0.536681	0.591488	#VALUE!
ENSG00000103569	AQP9	0.69596	-1.08982	2.03305	-0.536054	0.591922	#VALUE!
ENSG00000242876	RN7SL812P	0.708944	1.25881	2.34857	0.535992	0.591964	#VALUE!
ENSG00000286042	LCAL1	0.242511	-1.97756	3.69186	-0.535654	0.592198	#VALUE!
ENSG00000169208	OR10G3	0.272991	-1.7383	3.2461	-0.535503	0.592302	#VALUE!
ENSG00000226985	LINC01203	0.226735	1.97991	3.7008	0.534994	0.592654	#VALUE!
ENSG00000181800	CELF2-AS1	0.484382	-1.11674	2.0883	-0.534761	0.592815	#VALUE!
ENSG00000232903	LINC01166	0.636119	-0.969985	1.81545	-0.534296	0.593137	#VALUE!
ENSG00000215003	RPL15P20	0.406819	-1.12537	2.10694	-0.534128	0.593253	#VALUE!
ENSG00000103023	PRSS54	0.47166	1.13476	2.12899	0.533003	0.594031	#VALUE!
ENSG00000290598	LOC100129935	0.374286	-1.11292	2.08906	-0.532734	0.594217	#VALUE!
ENSG00000234720	ATP5F1AP8	0.36931	1.97067	3.70195	0.532333	0.594495	#VALUE!
ENSG00000087237	CETP	0.650586	-0.849656	1.59761	-0.531831	0.594843	#VALUE!
ENSG00000259278	LOC105370781	0.6326	-0.817428	1.53884	-0.531197	0.595282	#VALUE!
ENSG00000226358	KRT8P38	0.446268	-1.34328	2.53124	-0.53068	0.59564	#VALUE!
ENSG00000251221	LINC01337	0.507089	0.983566	1.85678	0.529715	0.596309	#VALUE!
ENSG00000228060	PABPC4-AS1	0.642281	0.809687	1.53366	0.527946	0.597537	#VALUE!
ENSG00000244097	RPS4XP17	0.356914	-1.94855	3.69595	-0.527212	0.598046	#VALUE!
ENSG00000285373	LINC02478	0.616138	0.873078	1.6561	0.52719	0.598062	#VALUE!
ENSG00000240031	OR9A3P	0.511012	1.94915	3.70324	0.526337	0.598654	#VALUE!
ENSG00000248771	SMIM31	0.330958	-1.36447	2.59274	-0.526267	0.598703	#VALUE!
ENSG00000198868	MTND4LP30	0.518045	-0.888847	1.69065	-0.525741	0.599068	#VALUE!
ENSG00000277610	RNVU1-4	0.449864	-1.34124	2.55193	-0.525579	0.599181	#VALUE!
ENSG00000227356	GOLGA7B-DT	0.637849	0.859836	1.638	0.524931	0.599631	#VALUE!
ENSG00000141161	UNC45B	0.262375	-1.93774	3.69509	-0.52441	0.599994	#VALUE!
ENSG00000230176	LINC01433	0.45815	1.1183	2.13409	0.524016	0.600268	#VALUE!
ENSG00000293228	CSNK1A1P1	0.710361	1.07094	2.04813	0.522887	0.601053	#VALUE!
ENSG00000204625	HCG9	0.781085	0.920953	1.76483	0.521838	0.601783	#VALUE!
ENSG00000163515	RETNLB	0.487763	-1.08793	2.08619	-0.521493	0.602024	#VALUE!
ENSG00000143105	KCNA10	0.548381	1.33525	2.56935	0.519682	0.603285	#VALUE!
ENSG00000169393	ELSPBP1	0.751029	-1.05963	2.04148	-0.519052	0.603724	#VALUE!
ENSG00000234944	LINC02623	0.563049	1.05256	2.03412	0.517453	0.60484	#VALUE!
ENSG00000237737	DCTN1-AS1	0.815208	0.783766	1.51553	0.517155	0.605048	#VALUE!
ENSG00000258823	LOC100421646	0.68938	-0.729475	1.41142	-0.516837	0.60527	#VALUE!
ENSG00000264151	LOC107985126	0.372339	1.91113	3.69948	0.516594	0.60544	#VALUE!
ENSG00000274565	LOC107985020	0.372298	1.90294	3.68421	0.516513	0.605496	#VALUE!
ENSG00000236956	NF1P8	0.309446	1.91234	3.70328	0.516391	0.605582	#VALUE!
ENSG00000271945	LOC105377862	0.443152	-1.28419	2.48732	-0.516294	0.605649	#VALUE!
ENSG00000272666	KLHDC7B-DT	0.277923	-1.65842	3.22036	-0.514981	0.606566	#VALUE!
ENSG00000205086	LINC02898	0.764743	0.791447	1.53722	0.514856	0.606654	#VALUE!
ENSG00000226337	TMEM252-DT	0.319457	-1.63724	3.18001	-0.514854	0.606655	#VALUE!
ENSG00000196664	TLR7	0.418668	1.59048	3.08926	0.51484	0.606665	#VALUE!
ENSG00000171722	SPATA46	0.689728	-0.81307	1.58224	-0.513872	0.607341	#VALUE!
ENSG00000280441	LOC105379507	0.76041	0.873825	1.70331	0.513015	0.607941	#VALUE!
ENSG00000172410	INSL5	0.398218	-1.30668	2.5481	-0.512805	0.608088	#VALUE!
ENSG00000187912	CLEC17A	0.524752	-0.901157	1.7604	-0.511905	0.608717	#VALUE!
ENSG00000177212	OR2T33	0.25951	-1.89013	3.69696	-0.511265	0.609165	#VALUE!
ENSG00000152463	OLAH	0.206269	-1.74514	3.42113	-0.510108	0.609976	#VALUE!
ENSG00000230758	SNAP23P1	0.318251	-1.31925	2.5879	-0.509779	0.610207	#VALUE!
ENSG00000240476	LINC00973	0.534827	1.03039	2.02699	0.508336	0.611218	#VALUE!
ENSG00000286038	SPDYE13	0.34478	-1.87838	3.69717	-0.508059	0.611412	#VALUE!
ENSG00000226245	ZNF32-AS1	0.408323	1.57536	3.11027	0.506501	0.612505	#VALUE!
ENSG00000188389	PDCD1	0.34244	1.60517	3.17181	0.506074	0.612805	#VALUE!
ENSG00000132671	SSTR4	0.681119	-1.03543	2.0474	-0.505729	0.613047	#VALUE!
ENSG00000214280	DTWD1P1	0.623935	-1.26828	2.50786	-0.505722	0.613052	#VALUE!
ENSG00000205940	HSP90AB2P	0.451778	1.49224	2.95093	0.505685	0.613078	#VALUE!
ENSG00000214360	EFCAB9	0.701954	1.1027	2.18283	0.505172	0.613438	#VALUE!
ENSG00000227646	STEAP2-AS1	0.90286	-0.660258	1.30732	-0.505047	0.613526	#VALUE!
ENSG00000167769	ACER1	0.702738	-1.07156	2.12343	-0.504638	0.613813	#VALUE!
ENSG00000169085	VXN	0.328079	-1.86395	3.69813	-0.504026	0.614243	#VALUE!
ENSG00000269956	MKNK1-AS1	0.745739	0.759464	1.51117	0.502567	0.615269	#VALUE!
ENSG00000285177	LOC124904559	0.245486	-1.85852	3.69856	-0.502498	0.615317	#VALUE!
ENSG00000186645	SPDYE17	0.218918	1.85931	3.70668	0.501611	0.615941	#VALUE!
ENSG00000251451	GTF2IP9	0.273422	1.85463	3.70267	0.500889	0.616449	#VALUE!
ENSG00000287750	LINC03026	0.916364	-0.773836	1.547	-0.500217	0.616922	#VALUE!
ENSG00000233153	UBE2E2-DT	0.262791	1.8537	3.70715	0.500035	0.617051	#VALUE!
ENSG00000268433	MTDHP3	0.201616	-1.71528	3.43488	-0.499371	0.617518	#VALUE!
ENSG00000225174	OSTM1-AS1	0.241911	-1.8465	3.69904	-0.499185	0.617649	#VALUE!
ENSG00000254715	OR7E154P	0.315717	-1.84601	3.69842	-0.499136	0.617684	#VALUE!
ENSG00000198092	TMPRSS11F	0.321611	-1.84565	3.69862	-0.499011	0.617771	#VALUE!
ENSG00000228496	LOC100506405	0.558975	-0.831354	1.66699	-0.498717	0.617979	#VALUE!
ENSG00000240393	DRG1P2	0.27111	1.84884	3.70755	0.498669	0.618012	#VALUE!
ENSG00000267761	MIR4527HG	0.390903	0.900549	1.8072	0.498312	0.618264	#VALUE!
ENSG00000205669	ACOT6	0.264428	-1.61762	3.24658	-0.498253	0.618306	#VALUE!
ENSG00000284791	SMIM41	0.316511	-1.84163	3.69851	-0.49794	0.618526	#VALUE!
ENSG00000121933	TMIGD3	0.964407	-0.701874	1.41076	-0.497514	0.618826	#VALUE!
ENSG00000257067	LINC02703	0.702256	0.654711	1.31636	0.497364	0.618932	#VALUE!
ENSG00000237693	IRGM	0.211193	-1.67976	3.38699	-0.495945	0.619933	#VALUE!
ENSG00000251525	TCP11X3P	0.220357	-1.83348	3.69813	-0.495785	0.620046	#VALUE!
ENSG00000199038	MIR210	0.578689	1.0639	2.14654	0.495634	0.620153	#VALUE!
ENSG00000232780	GAPDHP74	0.310939	-1.58265	3.1935	-0.495586	0.620187	#VALUE!
ENSG00000125533	BHLHE23	0.309068	-1.57002	3.16834	-0.495533	0.620224	#VALUE!
ENSG00000147613	PSKH2	0.203448	1.83605	3.7081	0.495146	0.620497	#VALUE!
ENSG00000285975	FAM90A7	0.576152	0.915646	1.84933	0.495123	0.620513	#VALUE!
ENSG00000181499	OR6T1	0.781941	1.53024	3.09184	0.494928	0.620651	#VALUE!
ENSG00000196228	SULT1C3	0.861322	-0.844026	1.70707	-0.494429	0.621003	#VALUE!
ENSG00000209582	SNORA48	0.379383	-1.8281	3.69902	-0.494212	0.621156	#VALUE!
ENSG00000261742	LINC00922	0.263835	-1.60468	3.24747	-0.49413	0.621214	#VALUE!
ENSG00000185899	TAS2R60	0.358996	1.54268	3.12534	0.493602	0.621587	#VALUE!
ENSG00000188321	ZNF559	0.323497	1.07223	2.17282	0.493474	0.621678	#VALUE!
ENSG00000257210	NACAP8	0.266604	-1.28964	2.61609	-0.492965	0.622038	#VALUE!
ENSG00000201793	RN7SKP9	0.261601	1.82454	3.70893	0.491932	0.622767	#VALUE!
ENSG00000250483	PPM1AP1	0.248888	1.82454	3.70893	0.491932	0.622767	#VALUE!
ENSG00000249993	BFSP2-AS1	0.267662	-1.28913	2.62065	-0.491912	0.622781	#VALUE!
ENSG00000235310	GXYLT1P6	0.21786	-1.81855	3.69881	-0.491659	0.622961	#VALUE!
ENSG00000255399	TBX5-AS1	0.348977	1.06254	2.16231	0.49139	0.623151	#VALUE!
ENSG00000285090	COL1A2-AS1	0.755713	0.67929	1.38295	0.491189	0.623293	#VALUE!
ENSG00000244791	LOC101927657	0.264379	-1.29469	2.63914	-0.490574	0.623728	#VALUE!
ENSG00000230023	LINC02800	0.354676	1.80687	3.68789	0.489947	0.624172	#VALUE!
ENSG00000273746	LOC100499471	0.693893	-0.766151	1.56424	-0.489791	0.624282	#VALUE!
ENSG00000254675	LOC124902723	0.939646	1.48764	3.03816	0.48965	0.624382	#VALUE!
ENSG00000290203	SPESP1-NOX5	0.457411	-1.2363	2.53033	-0.488591	0.625132	#VALUE!
ENSG00000262700	LOC100421173	0.559471	-0.913661	1.87124	-0.488264	0.625363	#VALUE!
ENSG00000211653	IGLV1-40	0.394743	1.02357	2.09915	0.487609	0.625827	#VALUE!
ENSG00000242052	RPL10P7	0.40724	-1.03362	2.12127	-0.487263	0.626072	#VALUE!
ENSG00000172023	REG1B	0.215129	-1.80054	3.69969	-0.486673	0.62649	#VALUE!
ENSG00000290541	CYP4F29P	0.215129	-1.80054	3.69969	-0.486673	0.62649	#VALUE!
ENSG00000177736	FXNP2	0.651726	0.822101	1.69015	0.486407	0.626679	#VALUE!
ENSG00000121381	TAS2R9	0.365121	1.50656	3.09837	0.486243	0.626795	#VALUE!
ENSG00000228339	AMD1P1	0.556567	-0.879508	1.80892	-0.486205	0.626822	#VALUE!
ENSG00000251128	WWC2-AS1	0.340818	-1.2273	2.52947	-0.4852	0.627535	#VALUE!
ENSG00000163421	PROK2	0.443689	1.03389	2.13255	0.484814	0.627809	#VALUE!
ENSG00000225578	NCBP2-AS1	0.429605	-0.899411	1.86393	-0.482536	0.629425	#VALUE!
ENSG00000261418	HERC2P6	0.301178	1.78844	3.70731	0.482408	0.629516	#VALUE!
ENSG00000201098	RNY1	0.659274	0.880234	1.82785	0.481567	0.630114	#VALUE!
ENSG00000169495	HTRA4	0.773167	-0.744407	1.54696	-0.481205	0.630371	#VALUE!
ENSG00000221716	SNORA11	0.333311	1.03715	2.15551	0.481165	0.630399	#VALUE!
ENSG00000250803	ZNF475	0.64008	1.48264	3.0823	0.481017	0.630504	#VALUE!
ENSG00000280424	LOC730668	0.204731	1.78117	3.7093	0.480189	0.631093	#VALUE!
ENSG00000170054	SERPINA9	0.310735	-1.23817	2.58098	-0.479727	0.631421	#VALUE!
ENSG00000234380	LINC01426	0.935764	1.06814	2.2281	0.479395	0.631658	#VALUE!
ENSG00000172362	OR5B12	0.372806	-1.43887	3.00385	-0.479009	0.631932	#VALUE!
ENSG00000196666	FAM180B	0.807623	0.606918	1.26789	0.478683	0.632164	#VALUE!
ENSG00000238120	LINC01589	0.383961	-1.20108	2.51619	-0.477341	0.633119	#VALUE!
ENSG00000151702	FLI1	0.499713	-0.896935	1.88108	-0.47682	0.63349	#VALUE!
ENSG00000231666	LINC01704	0.278186	-1.76404	3.70146	-0.47658	0.633662	#VALUE!
ENSG00000253270	CSGALNACT1-AS1	0.952294	-0.663326	1.39252	-0.476351	0.633825	#VALUE!
ENSG00000223770	CACNA2D1-AS1	0.876872	0.588929	1.23652	0.476281	0.633874	#VALUE!
ENSG00000236120	LINC03070	0.57987	0.776974	1.63323	0.475727	0.634269	#VALUE!
ENSG00000230809	RPS6P15	0.486742	1.43779	3.02264	0.475674	0.634307	#VALUE!
ENSG00000161640	SIGLEC11	0.367423	-1.7582	3.69846	-0.475387	0.634511	#VALUE!
ENSG00000241671	KIAA1328P1	0.334544	-1.758	3.70245	-0.474821	0.634914	#VALUE!
ENSG00000228970	UBTFL6	0.717868	1.14414	2.4104	0.474669	0.635023	#VALUE!
ENSG00000236829	RPL23AP5	0.247378	1.75824	3.706	0.47443	0.635194	#VALUE!
ENSG00000184385	UMODL1-AS1	0.77305	0.919063	1.94025	0.473682	0.635727	#VALUE!
ENSG00000293511	LRRC77P	0.378848	-1.75101	3.70351	-0.472799	0.636357	#VALUE!
ENSG00000239377	ZNF775-AS1	0.249183	1.75221	3.70616	0.472783	0.636368	#VALUE!
ENSG00000258673	LINC01397	0.97849	1.08017	2.28632	0.472447	0.636608	#VALUE!
ENSG00000260343	LINC01043	0.315243	-1.21461	2.57276	-0.472104	0.636853	#VALUE!
ENSG00000204595	DPRX	0.865445	-0.716678	1.51906	-0.471791	0.637076	#VALUE!
ENSG00000248455	LINC02217	0.366157	-1.18895	2.52531	-0.470812	0.637775	#VALUE!
ENSG00000235855	OR7E145P	0.205823	-1.74281	3.70245	-0.470717	0.637843	#VALUE!
ENSG00000223646	LINC03076	0.464889	1.40572	2.99439	0.469452	0.638747	#VALUE!
ENSG00000237471	LOC102723446	0.665856	-0.990299	2.11514	-0.468195	0.639645	#VALUE!
ENSG00000267091	CTBP2P7	0.817916	-0.582518	1.2442	-0.468188	0.63965	#VALUE!
ENSG00000255850	RXYLT1-AS1	0.438258	0.99719	2.13065	0.468021	0.639769	#VALUE!
ENSG00000232077	LINC01031	0.369356	-0.951235	2.03478	-0.467488	0.640151	#VALUE!
ENSG00000229951	FOSL2-AS1	0.615378	-0.730061	1.56379	-0.466855	0.640604	#VALUE!
ENSG00000171495	MROH2B	0.448719	1.19267	2.55577	0.466659	0.640744	#VALUE!
ENSG00000254867	LOC100420020	0.27823	-1.72683	3.70092	-0.466593	0.640791	#VALUE!
ENSG00000231609	EHBP1-AS1	0.451612	-0.85897	1.84325	-0.466008	0.64121	#VALUE!
ENSG00000243312	RPL6P13	0.231648	1.559	3.35098	0.465237	0.641762	#VALUE!
ENSG00000238247	RDXP3	0.385034	0.987564	2.12412	0.464928	0.641983	#VALUE!
ENSG00000267151	MIR2117HG	0.696791	0.630026	1.3557	0.464723	0.64213	#VALUE!
ENSG00000225419	RPL21P3	0.613143	-0.909406	1.95769	-0.46453	0.642268	#VALUE!
ENSG00000310521	LOC105375728	0.538453	-0.951	2.05045	-0.463801	0.64279	#VALUE!
ENSG00000287893	LOC124901616	0.600203	1.09746	2.37538	0.462013	0.644072	#VALUE!
ENSG00000258385	LOC100533628	0.515889	1.1417	2.47173	0.461902	0.644152	#VALUE!
ENSG00000254017	IGHEP2	0.537246	1.12934	2.445	0.461899	0.644153	#VALUE!
ENSG00000253974	NRG1-IT1	0.378063	0.988035	2.14023	0.461649	0.644333	#VALUE!
ENSG00000170929	OR1M1	0.214768	-1.70799	3.70486	-0.461015	0.644788	#VALUE!
ENSG00000237774	RPL14P4	0.363545	-1.16223	2.52125	-0.460975	0.644816	#VALUE!
ENSG00000204655	MOG	0.271409	-1.70611	3.70139	-0.460937	0.644843	#VALUE!
ENSG00000225595	LINC01623	0.358471	1.17751	2.55508	0.460852	0.644905	#VALUE!
ENSG00000271602	KRT8P49	0.393688	0.985169	2.1403	0.460294	0.645305	#VALUE!
ENSG00000248464	FGF10-AS1	0.489889	0.991796	2.15555	0.460112	0.645436	#VALUE!
ENSG00000254948	OR7E158P	0.351389	1.44414	3.13898	0.460065	0.64547	#VALUE!
ENSG00000163352	LENEP	0.471101	0.968412	2.11073	0.458804	0.646375	#VALUE!
ENSG00000148513	ANKRD30A	0.277122	-1.69887	3.70443	-0.458605	0.646518	#VALUE!
ENSG00000167104	BPIFB6	0.199001	-1.69767	3.7047	-0.458249	0.646773	#VALUE!
ENSG00000259186	MRPS15P1	0.229264	1.53511	3.35683	0.457311	0.647448	#VALUE!
ENSG00000291280	ANKRD20A11P	0.595107	-0.79869	1.74659	-0.457284	0.647467	#VALUE!
ENSG00000204296	TSBP1	0.212154	-1.69346	3.70554	-0.457008	0.647665	#VALUE!
ENSG00000251574	LOC105379109	0.604348	0.97629	2.14031	0.456145	0.648286	#VALUE!
ENSG00000233874	MFN1P1	0.354682	1.68799	3.70214	0.45595	0.648426	#VALUE!
ENSG00000199568	RNU5A-1	0.653169	-1.09892	2.4217	-0.45378	0.649987	#VALUE!
ENSG00000153684	GOLGA8F	0.268009	-1.67783	3.70293	-0.45311	0.65047	#VALUE!
ENSG00000221491	SNORA2C	0.324821	1.44311	3.18846	0.452603	0.650835	#VALUE!
ENSG00000169067	ACTBL2	0.486961	-1.39346	3.08076	-0.452311	0.651045	#VALUE!
ENSG00000287814	LOC105377727	0.367669	1.67723	3.71095	0.451968	0.651292	#VALUE!
ENSG00000241525	LOC105371430	0.657103	0.657061	1.45389	0.451934	0.651316	#VALUE!
ENSG00000241668	RPL19P11	0.195872	-1.6748	3.70586	-0.451933	0.651317	#VALUE!
ENSG00000137273	FOXF2	0.429537	-0.956638	2.11834	-0.451597	0.651559	#VALUE!
ENSG00000253502	ATP6V1G1P2	0.210451	-1.67407	3.70718	-0.451574	0.651576	#VALUE!
ENSG00000241188	RN7SL165P	0.421402	-1.67276	3.70456	-0.45154	0.6516	#VALUE!
ENSG00000187048	CYP4A11	0.651035	-0.843999	1.87123	-0.451039	0.651961	#VALUE!
ENSG00000188425	NANOS2	0.32306	-1.1473	2.54559	-0.4507	0.652206	#VALUE!
ENSG00000229133	RPS7P4	0.391426	-1.37729	3.05899	-0.450243	0.652535	#VALUE!
ENSG00000163564	PYHIN1	0.650646	-0.683535	1.5185	-0.450138	0.652611	#VALUE!
ENSG00000124089	MC3R	0.211412	-1.66874	3.70742	-0.450109	0.652632	#VALUE!
ENSG00000254401	LINC02752	0.669331	-1.05224	2.33793	-0.450074	0.652657	#VALUE!
ENSG00000249885	ARHGEF38-IT1	0.430457	-0.84703	1.88533	-0.449275	0.653233	#VALUE!
ENSG00000204021	LIPK	0.427997	-1.34022	2.98491	-0.448997	0.653434	#VALUE!
ENSG00000226876	SMYD3-AS1	0.709438	1.03983	2.31715	0.448754	0.653609	#VALUE!
ENSG00000259394	LOC100287243	0.831394	-0.90577	2.0217	-0.448023	0.654137	#VALUE!
ENSG00000180697	C3orf22	0.393452	-1.1319	2.53074	-0.447261	0.654687	#VALUE!
ENSG00000142224	IL19	0.453669	-0.834403	1.8685	-0.446564	0.65519	#VALUE!
ENSG00000186766	FOXI2	0.439858	-0.949331	2.12715	-0.446292	0.655387	#VALUE!
ENSG00000240395	RPL5P23	0.910055	-0.547474	1.22682	-0.446254	0.655414	#VALUE!
ENSG00000187642	PERM1	0.713134	0.671953	1.50866	0.445398	0.656032	#VALUE!
ENSG00000214300	SPDYE3	0.645139	0.646533	1.45163	0.445386	0.656041	#VALUE!
ENSG00000162365	CYP4A22	0.514765	-0.818611	1.83919	-0.445093	0.656253	#VALUE!
ENSG00000180475	OR10Q1	0.252797	-1.648	3.70273	-0.445078	0.656263	#VALUE!
ENSG00000233079	LINC01755	0.252797	-1.648	3.70273	-0.445078	0.656263	#VALUE!
ENSG00000006059	KRT33A	0.326993	-1.38781	3.12349	-0.444314	0.656815	#VALUE!
ENSG00000213820	RPL13P2	0.313903	-1.13163	2.5543	-0.443029	0.657745	#VALUE!
ENSG00000226406	RBMX2P1	0.390927	-1.38764	3.13261	-0.442967	0.65779	#VALUE!
ENSG00000230894	LOC107987014	0.367256	-1.63976	3.70406	-0.442694	0.657987	#VALUE!
ENSG00000235904	RBMS3-AS3	0.257563	-1.64052	3.70604	-0.442661	0.658011	#VALUE!
ENSG00000133800	LYVE1	0.702943	1.25855	2.84414	0.442504	0.658124	#VALUE!
ENSG00000267293	LOC100422497	0.759903	-0.629716	1.42462	-0.442024	0.658472	#VALUE!
ENSG00000285891	MSANTD5	0.254938	-1.63671	3.70393	-0.441886	0.658572	#VALUE!
ENSG00000242435	UPK3BP1	0.268981	-1.63564	3.70607	-0.44134	0.658967	#VALUE!
ENSG00000213312	RPL7AP34	0.326802	-1.62453	3.68661	-0.440657	0.659461	#VALUE!
ENSG00000166770	ZNF667-AS1	0.20545	-1.63215	3.70794	-0.440175	0.65981	#VALUE!
ENSG00000213218	CSH2	0.509153	-1.09435	2.48751	-0.43994	0.65998	#VALUE!
ENSG00000105492	SIGLEC6	0.307718	-1.37799	3.13226	-0.439934	0.659985	#VALUE!
ENSG00000183251	OR51B4	0.408468	-1.35322	3.07843	-0.439583	0.660239	#VALUE!
ENSG00000138964	PARVG	0.959325	-0.691085	1.57267	-0.439434	0.660347	#VALUE!
ENSG00000178690	DYNAP	0.997304	0.615065	1.39978	0.439403	0.66037	#VALUE!
ENSG00000232226	ARSFP1	0.245976	-1.62556	3.70327	-0.438952	0.660697	#VALUE!
ENSG00000281087	LOC102724737	0.31492	-1.36524	3.11122	-0.438813	0.660797	#VALUE!
ENSG00000180053	NKX2-6	0.208994	1.62586	3.70867	0.438394	0.661101	#VALUE!
ENSG00000228151	LOC101928733	0.329944	-1.611	3.68761	-0.436868	0.662207	#VALUE!
ENSG00000181260	MTHFD2P7	0.335867	1.62042	3.7142	0.436276	0.662636	#VALUE!
ENSG00000244921	MTCYBP18	0.539566	-0.70757	1.62337	-0.435865	0.662934	#VALUE!
ENSG00000203907	OOEP	0.199937	-1.61597	3.70944	-0.435638	0.663099	#VALUE!
ENSG00000151577	DRD3	0.330733	1.12672	2.58846	0.435286	0.663355	#VALUE!
ENSG00000102010	BMX	0.436109	1.33466	3.06703	0.435164	0.663443	#VALUE!
ENSG00000223553	SMPD4P1	0.181393	1.61663	3.71787	0.434828	0.663687	#VALUE!
ENSG00000216471	RPSAP43	0.292384	1.38346	3.18419	0.434479	0.663941	#VALUE!
ENSG00000266988	LOC112268408	0.317514	-1.6073	3.70174	-0.434203	0.664141	#VALUE!
ENSG00000229243	LINC01981	0.354431	1.11151	2.56181	0.433878	0.664377	#VALUE!
ENSG00000215174	NLRP2B	0.270673	-1.60845	3.7073	-0.433861	0.664389	#VALUE!
ENSG00000255319	ENPP7P8	0.337499	-1.37804	3.17675	-0.43379	0.664441	#VALUE!
ENSG00000273125	LINC01990	0.411513	-0.932699	2.15309	-0.433191	0.664876	#VALUE!
ENSG00000200278	RNA5SP352	0.178413	1.61058	3.71806	0.433176	0.664887	#VALUE!
ENSG00000129009	ISLR	0.315039	-1.10252	2.5457	-0.433091	0.664949	#VALUE!
ENSG00000241157	RPL32P32	0.433857	1.3077	3.02079	0.4329	0.665087	#VALUE!
ENSG00000125888	BANF2	0.745658	-0.743646	1.718	-0.432856	0.665119	#VALUE!
ENSG00000130377	ACSBG2	0.878946	-0.614664	1.42275	-0.432027	0.665722	#VALUE!
ENSG00000258021	LOC102724178	0.281897	1.13398	2.626	0.431829	0.665866	#VALUE!
ENSG00000233973	LINC01360	0.303359	-1.59627	3.70203	-0.431188	0.666332	#VALUE!
ENSG00000226372	DCAF8L1	0.178849	1.6026	3.7168	0.431178	0.666339	#VALUE!
ENSG00000290868	CSAG4	0.198065	-1.59678	3.70943	-0.430464	0.666858	#VALUE!
ENSG00000254266	PKIA-AS1	0.620983	1.00216	2.33251	0.429651	0.66745	#VALUE!
ENSG00000007306	CEACAM7	0.195731	-1.59295	3.71041	-0.429321	0.66769	#VALUE!
ENSG00000203852	H3C15	0.527889	1.06253	2.4815	0.428181	0.66852	#VALUE!
ENSG00000151365	THRSP	0.587443	-0.761988	1.78199	-0.427605	0.668939	#VALUE!
ENSG00000188816	HMX2	0.399054	1.08954	2.54913	0.427417	0.669075	#VALUE!
ENSG00000251632	LINC02172	0.170623	1.58879	3.71724	0.427411	0.66908	#VALUE!
ENSG00000186160	CYP4Z1	0.262295	1.39522	3.26925	0.426769	0.669547	#VALUE!
ENSG00000204876	LOC389602	0.596259	-1.25618	2.94438	-0.426638	0.669643	#VALUE!
ENSG00000125816	NKX2-4	0.232846	1.58216	3.71378	0.426024	0.67009	#VALUE!
ENSG00000111341	MGP	0.38371	-0.865241	2.03498	-0.425183	0.670703	#VALUE!
ENSG00000161055	SCGB3A1	0.658712	-0.648955	1.52864	-0.424531	0.671179	#VALUE!
ENSG00000159337	PLA2G4D	0.611666	-0.690792	1.62846	-0.424199	0.67142	#VALUE!
ENSG00000277084	RNU2-4P	0.182103	1.57762	3.71954	0.424144	0.671461	#VALUE!
ENSG00000175879	HOXD8	0.486505	1.03626	2.44876	0.423179	0.672164	#VALUE!
ENSG00000228973	LOC124908064	0.600846	1.07782	2.55121	0.422474	0.672679	#VALUE!
ENSG00000293173	RPL31P11	0.725334	0.666171	1.57744	0.42231	0.672799	#VALUE!
ENSG00000237135	DDX10P1	0.406849	1.06253	2.51916	0.421782	0.673184	#VALUE!
ENSG00000187054	TMPRSS11A	0.2136	1.56904	3.72059	0.421719	0.67323	#VALUE!
ENSG00000147434	CHRNA6	0.311485	-1.55539	3.69045	-0.421463	0.673417	#VALUE!
ENSG00000233668	RPS8P9	0.384275	1.06847	2.53561	0.421385	0.673474	#VALUE!
ENSG00000128322	IGLL1	0.586392	0.632841	1.50252	0.421187	0.673618	#VALUE!
ENSG00000228742	LINC02577	0.312826	1.56226	3.71122	0.420957	0.673787	#VALUE!
ENSG00000228819	AGKP2	0.547444	-0.861042	2.04781	-0.420471	0.674142	#VALUE!
ENSG00000233785	SAT1-DT	0.300884	-1.55619	3.70206	-0.420358	0.674224	#VALUE!
ENSG00000274428	LOC124904634	0.591067	-0.838145	1.99395	-0.420345	0.674234	#VALUE!
ENSG00000240069	GPAA1P1	0.965301	1.46942	3.49809	0.420065	0.674438	#VALUE!
ENSG00000244476	ERVFRD-1	0.225512	-1.55501	3.70503	-0.419702	0.674703	#VALUE!
ENSG00000215544	BCRP7	0.652621	-0.664212	1.58265	-0.419685	0.674716	#VALUE!
ENSG00000136929	HEMGN	0.601646	-0.856543	2.04257	-0.419346	0.674964	#VALUE!
ENSG00000241717	VWFP1	0.288717	-1.35638	3.23556	-0.419212	0.675061	#VALUE!
ENSG00000279801	LOC112268198	0.422038	-0.7746	1.84888	-0.418957	0.675247	#VALUE!
ENSG00000102104	RS1	0.288339	1.0934	2.61091	0.418782	0.675376	#VALUE!
ENSG00000268223	ARL14EPL	0.172014	1.55635	3.71879	0.41851	0.675574	#VALUE!
ENSG00000290977	KRT16P6	0.172014	1.55635	3.71879	0.41851	0.675574	#VALUE!
ENSG00000249510	RPL6P23	0.509259	-0.778567	1.86114	-0.418329	0.675707	#VALUE!
ENSG00000226167	AP4B1-AS1	0.953879	-0.636263	1.52254	-0.417897	0.676022	#VALUE!
ENSG00000244122	UGT1A7	0.226306	-1.5463	3.70526	-0.417325	0.676441	#VALUE!
ENSG00000205678	TECRL	0.4404	1.23976	2.97352	0.416933	0.676727	#VALUE!
ENSG00000229057	RPS3AP54	0.493985	-1.07305	2.57383	-0.41691	0.676745	#VALUE!
ENSG00000224034	LINC02561	0.381921	1.03854	2.49271	0.416632	0.676948	#VALUE!
ENSG00000102239	BRS3	0.600504	-0.707516	1.69864	-0.416519	0.67703	#VALUE!
ENSG00000143355	LHX9	0.631101	-1.19117	2.86218	-0.416177	0.677281	#VALUE!
ENSG00000183629	GOLGA8G	0.354958	-1.06413	2.55744	-0.416093	0.677342	#VALUE!
ENSG00000255258	LINC02743	0.166161	1.54504	3.72048	0.415278	0.677938	#VALUE!
ENSG00000226364	LINC02876	0.479111	-0.869338	2.09529	-0.4149	0.678215	#VALUE!
ENSG00000224406	LINC02052	0.466532	-1.00013	2.41983	-0.413307	0.679382	#VALUE!
ENSG00000266129	SRP68P1	0.175159	1.53523	3.71972	0.412728	0.679806	#VALUE!
ENSG00000232451	LOC107985792	0.240604	1.53346	3.71544	0.412726	0.679807	#VALUE!
ENSG00000136244	IL6	0.457613	-0.887668	2.15233	-0.412422	0.68003	#VALUE!
ENSG00000160856	FCRL3	0.376604	-0.756201	1.83407	-0.412308	0.680114	#VALUE!
ENSG00000254519	LOC100507384	0.413266	-1.27594	3.09968	-0.411637	0.680605	#VALUE!
ENSG00000264745	TTC39C-AS1	0.270317	1.32775	3.22822	0.411294	0.680857	#VALUE!
ENSG00000180806	HOXC9	0.330004	1.0563	2.56951	0.411088	0.681008	#VALUE!
ENSG00000248483	POU5F2	0.274934	-1.34238	3.26878	-0.410668	0.681316	#VALUE!
ENSG00000230951	GPS2P2	0.322848	-1.30786	3.18646	-0.410443	0.681481	#VALUE!
ENSG00000248550	OTX2-AS1	0.191482	1.52248	3.71297	0.410044	0.681773	#VALUE!
ENSG00000225991	RPL23AP34	0.933567	0.568036	1.38762	0.409359	0.682276	#VALUE!
ENSG00000176177	ENTHD1	0.290509	1.06253	2.59744	0.40907	0.682488	#VALUE!
ENSG00000197067	OR2T32P	0.217001	-1.5123	3.70615	-0.408052	0.683235	#VALUE!
ENSG00000265273	PGDP1	0.54309	-0.597582	1.46456	-0.408027	0.683254	#VALUE!
ENSG00000228659	LINC01201	0.26678	-1.34287	3.29192	-0.407931	0.683324	#VALUE!
ENSG00000290455	LOC100506281	0.173877	1.51775	3.72117	0.407868	0.683371	#VALUE!
ENSG00000239039	SNORD13	0.28471	1.51774	3.72117	0.407866	0.683372	#VALUE!
ENSG00000258872	FDPSP3	0.673668	-0.555764	1.36747	-0.406419	0.684435	#VALUE!
ENSG00000205718	MBD3L4	0.165179	1.51021	3.72072	0.405893	0.684821	#VALUE!
ENSG00000180772	AGTR2	0.214832	-1.50385	3.70638	-0.405747	0.684929	#VALUE!
ENSG00000268894	PLCE1-AS1	0.271006	1.3054	3.22534	0.404731	0.685675	#VALUE!
ENSG00000239726	RN7SL688P	0.340872	-0.868943	2.14935	-0.404282	0.686006	#VALUE!
ENSG00000225988	LAMP5-AS1	0.402477	-0.861042	2.13072	-0.404108	0.686133	#VALUE!
ENSG00000163914	RHO	0.574902	-0.875362	2.16674	-0.404	0.686212	#VALUE!
ENSG00000204701	OR2J3	0.283584	-1.30295	3.22615	-0.403872	0.686307	#VALUE!
ENSG00000243560	RN7SL364P	0.347733	1.49446	3.70136	0.40376	0.686389	#VALUE!
ENSG00000225056	LOC124904965	0.22085	1.49964	3.71664	0.403495	0.686584	#VALUE!
ENSG00000223611	SUPT20HL2	0.212348	-1.49487	3.70662	-0.403297	0.68673	#VALUE!
ENSG00000236854	LOC100271832	0.181721	1.49712	3.71262	0.403253	0.686762	#VALUE!
ENSG00000259107	LINC00911	0.181721	1.49712	3.71262	0.403253	0.686762	#VALUE!
ENSG00000204195	AWAT1	0.260355	-1.495	3.71123	-0.402832	0.687072	#VALUE!
ENSG00000254003	SRI-AS1	0.506653	0.725693	1.80317	0.402455	0.687349	#VALUE!
ENSG00000128313	APOL5	0.328113	-0.860603	2.14007	-0.402138	0.687583	#VALUE!
ENSG00000250436	LINC02499	0.845934	-0.563929	1.40279	-0.402006	0.68768	#VALUE!
ENSG00000140986	RPL3L	0.330148	-1.28854	3.20821	-0.401638	0.687951	#VALUE!
ENSG00000242853	RN7SL749P	0.27527	1.05429	2.62687	0.401349	0.688163	#VALUE!
ENSG00000259299	LOC100420707	0.325965	-0.869077	2.16653	-0.401138	0.688318	#VALUE!
ENSG00000291230	NAPSB	0.430133	-0.720402	1.79607	-0.401098	0.688348	#VALUE!
ENSG00000225179	LINC00457	0.308402	1.28409	3.20152	0.401087	0.688356	#VALUE!
ENSG00000287955	LOC124902232	0.273811	1.05429	2.62974	0.40091	0.688486	#VALUE!
ENSG00000248851	LOC100421364	0.214408	-1.48388	3.70799	-0.400185	0.68902	#VALUE!
ENSG00000188771	PLET1	0.445705	-0.825023	2.0628	-0.399953	0.689191	#VALUE!
ENSG00000231298	MANCR	0.275358	-1.30596	3.26702	-0.399739	0.689349	#VALUE!
ENSG00000213315	RPS18P2	0.671834	-0.564423	1.41376	-0.399234	0.689721	#VALUE!
ENSG00000220875	H3C9P	0.347286	-0.861041	2.15962	-0.3987	0.690114	#VALUE!
ENSG00000237452	MEIOSIN	0.671279	-0.546867	1.37235	-0.398489	0.69027	#VALUE!
ENSG00000205864	KRTAP5-6	0.280898	-1.47561	3.704	-0.398382	0.690349	#VALUE!
ENSG00000208772	SNORD94	0.37323	-0.862066	2.16461	-0.398255	0.690443	#VALUE!
ENSG00000291309	LY6S	0.626218	0.624879	1.5716	0.397608	0.690919	#VALUE!
ENSG00000188716	DUSP29	0.417759	1.47101	3.70046	0.39752	0.690984	#VALUE!
ENSG00000240625	RN7SL403P	0.974377	-0.457023	1.15023	-0.397333	0.691122	#VALUE!
ENSG00000251173	UCHL1-DT	0.575379	-0.75672	1.90642	-0.396932	0.691418	#VALUE!
ENSG00000290862	NMRAL2P	0.207909	-1.36621	3.44266	-0.396846	0.691481	#VALUE!
ENSG00000248560	LOC729707	0.165344	1.47642	3.72158	0.396719	0.691575	#VALUE!
ENSG00000287382	LOC105377663	0.165344	1.47642	3.72158	0.396719	0.691575	#VALUE!
ENSG00000125414	MYH2	0.443205	-0.805135	2.0356	-0.395527	0.692454	#VALUE!
ENSG00000183024	OR1G1	0.209179	-1.46394	3.70856	-0.394748	0.693029	#VALUE!
ENSG00000291114	SIGLEC17P	0.203358	-1.45953	3.7076	-0.39366	0.693832	#VALUE!
ENSG00000229231	FEM1AP1	0.247611	-1.30657	3.31924	-0.393635	0.69385	#VALUE!
ENSG00000214319	CXADRP1	0.426836	0.842257	2.14195	0.393219	0.694158	#VALUE!
ENSG00000223663	NDUFB4P8	0.17713	1.46039	3.71506	0.393099	0.694246	#VALUE!
ENSG00000236083	OR13E1P	0.624679	-0.621609	1.58489	-0.392211	0.694903	#VALUE!
ENSG00000147443	DOK2	0.58124	-0.716799	1.82765	-0.392196	0.694913	#VALUE!
ENSG00000270641	TSIX	0.338314	-0.843635	2.15295	-0.391851	0.695168	#VALUE!
ENSG00000125910	S1PR4	0.240305	-1.45256	3.71137	-0.39138	0.695516	#VALUE!
ENSG00000143546	S100A8	0.240305	-1.45256	3.71137	-0.39138	0.695516	#VALUE!
ENSG00000126467	TSKS	0.405658	-0.985887	2.52083	-0.391096	0.695726	#VALUE!
ENSG00000166428	PLD4	0.2999	1.44725	3.70405	0.390722	0.696003	#VALUE!
ENSG00000166800	LDHAL6A	0.149709	1.45421	3.72277	0.390625	0.696074	#VALUE!
ENSG00000230188	RPL21P83	0.15269	1.45421	3.72277	0.390625	0.696074	#VALUE!
ENSG00000231213	PLSCR5	0.15269	1.45421	3.72277	0.390625	0.696074	#VALUE!
ENSG00000283434	CSNK2A2IP	0.159525	1.45421	3.72277	0.390625	0.696074	#VALUE!
ENSG00000290536	HNRNPA1P6	0.372738	1.4444	3.69924	0.390459	0.696197	#VALUE!
ENSG00000223500	RNF14P4	0.261203	-1.28304	3.28837	-0.390175	0.696407	#VALUE!
ENSG00000227850	SEPTIN2P1	0.431382	-1.21465	3.12081	-0.38921	0.697121	#VALUE!
ENSG00000216762	VN1R13P	0.203951	-1.44361	3.70915	-0.389203	0.697126	#VALUE!
ENSG00000287305	LOC105373422	0.203951	-1.44361	3.70915	-0.389203	0.697126	#VALUE!
ENSG00000288781	LOC105377378	0.212267	-1.3288	3.41622	-0.388969	0.697299	#VALUE!
ENSG00000232021	LEF1-AS1	0.338569	-0.827082	2.12891	-0.388501	0.697646	#VALUE!
ENSG00000235268	KDM4E	0.173105	1.44326	3.71565	0.388427	0.6977	#VALUE!
ENSG00000248729	MTCO1P30	0.173105	1.44326	3.71565	0.388427	0.6977	#VALUE!
ENSG00000264501	RN7SL731P	0.173105	1.44326	3.71565	0.388427	0.6977	#VALUE!
ENSG00000260268	LINC00919	0.209637	1.43866	3.71888	0.386853	0.698865	#VALUE!
ENSG00000102794	ACOD1	0.544699	0.67131	1.7357	0.386766	0.698929	#VALUE!
ENSG00000271034	RNPC3P1	0.331347	-0.833672	2.15665	-0.386559	0.699083	#VALUE!
ENSG00000224310	LINC01567	0.412534	0.799597	2.07149	0.386	0.699496	#VALUE!
ENSG00000164400	CSF2	0.353199	1.42543	3.70576	0.384653	0.700495	#VALUE!
ENSG00000259883	EHD4-AS1	0.668688	0.578713	1.50754	0.383878	0.701069	#VALUE!
ENSG00000106013	ANKRD7	0.85317	0.504824	1.31828	0.382941	0.701764	#VALUE!
ENSG00000244593	RPL10AP11	0.165071	1.42176	3.71514	0.382692	0.701948	#VALUE!
ENSG00000221044	LOC124904152	0.368843	-0.935228	2.44545	-0.382435	0.702139	#VALUE!
ENSG00000278171	IL9RP5	0.265448	-1.41674	3.70651	-0.38223	0.702291	#VALUE!
ENSG00000170516	COX7B2	0.256366	1.42023	3.71699	0.38209	0.702395	#VALUE!
ENSG00000253807	LOC107986448	0.616142	-0.546162	1.43451	-0.380731	0.703403	#VALUE!
ENSG00000125207	PIWIL1	0.714047	0.795086	2.09388	0.379718	0.704155	#VALUE!
ENSG00000217767	NDUFAB1P1	0.599281	0.612711	1.61362	0.379712	0.704159	#VALUE!
ENSG00000168754	FAM178B	0.427638	1.14232	3.00865	0.379677	0.704185	#VALUE!
ENSG00000249193	HSPD1P5	0.373309	-0.819187	2.15836	-0.379542	0.704286	#VALUE!
ENSG00000151475	SLC25A31	0.603854	0.771588	2.03475	0.379204	0.704536	#VALUE!
ENSG00000286028	MIR34BHG	0.16209	1.4075	3.71564	0.378804	0.704833	#VALUE!
ENSG00000216921	FAM240C	0.203676	1.40898	3.72002	0.378756	0.704869	#VALUE!
ENSG00000229236	TTTY10	0.230274	1.40488	3.71172	0.378497	0.705061	#VALUE!
ENSG00000213293	RPL28P5	0.253866	-1.25058	3.30756	-0.378098	0.705358	#VALUE!
ENSG00000238087	FMO8P	0.226003	-1.40598	3.7204	-0.377912	0.705496	#VALUE!
ENSG00000236138	DUX4L26	0.68022	0.920166	2.43643	0.377669	0.705676	#VALUE!
ENSG00000165192	ASB11	0.536984	-0.806776	2.14442	-0.376222	0.706752	#VALUE!
ENSG00000226279	RPL12P10	0.560999	0.800978	2.13055	0.375949	0.706955	#VALUE!
ENSG00000282815	TEX13C	0.187231	-1.39396	3.70949	-0.375782	0.707079	#VALUE!
ENSG00000124469	CEACAM8	0.164141	-1.39613	3.71735	-0.375573	0.707235	#VALUE!
ENSG00000225833	ACE2-DT	0.166755	-1.39613	3.71735	-0.375573	0.707235	#VALUE!
ENSG00000260788	CEDORA	0.166755	-1.39613	3.71735	-0.375573	0.707235	#VALUE!
ENSG00000095627	TDRD1	0.486796	-0.923798	2.46084	-0.375399	0.707363	#VALUE!
ENSG00000226808	LINC00619	0.413257	0.947553	2.52625	0.375083	0.707599	#VALUE!
ENSG00000180332	KCTD4	0.374887	-1.16425	3.10463	-0.375005	0.707657	#VALUE!
ENSG00000289166	LOC105376127	0.86678	0.536154	1.42997	0.37494	0.707705	#VALUE!
ENSG00000234191	LINC01283	0.322343	-1.19474	3.19206	-0.374285	0.708192	#VALUE!
ENSG00000187773	DIPK1C	0.699991	-0.918711	2.45822	-0.37373	0.708605	#VALUE!
ENSG00000099985	OSM	0.532805	-0.940834	2.51894	-0.373504	0.708774	#VALUE!
ENSG00000108511	HOXB6	0.327571	1.15171	3.08763	0.373008	0.709143	#VALUE!
ENSG00000228264	PSMD8P1	0.221623	-1.38413	3.71358	-0.372723	0.709355	#VALUE!
ENSG00000127074	RGS13	0.479018	-0.895827	2.4038	-0.372671	0.709393	#VALUE!
ENSG00000267430	LOC100422317	0.534833	0.798212	2.1429	0.372491	0.709528	#VALUE!
ENSG00000154133	ROBO4	0.317763	-0.804755	2.16237	-0.372164	0.709771	#VALUE!
ENSG00000226490	C8orf90	0.319256	-1.37661	3.70012	-0.372045	0.709859	#VALUE!
ENSG00000267467	APOC4	0.631717	1.06252	2.85872	0.371679	0.710132	#VALUE!
ENSG00000257813	LOC400026	0.653504	-0.62135	1.67186	-0.371651	0.710153	#VALUE!
ENSG00000253130	LOC105379224	0.22135	-1.38237	3.72124	-0.371482	0.710279	#VALUE!
ENSG00000081237	PTPRC	0.98338	-0.435625	1.17291	-0.371407	0.710335	#VALUE!
ENSG00000290444	FAM238A	0.21588	1.37706	3.71261	0.370914	0.710701	#VALUE!
ENSG00000161911	TREML1	0.438993	-0.772415	2.08251	-0.370906	0.710707	#VALUE!
ENSG00000228504	LINC01760	0.225113	1.37336	3.71273	0.369904	0.711454	#VALUE!
ENSG00000217889	KRT18P48	0.155255	1.37454	3.71681	0.369818	0.711518	#VALUE!
ENSG00000226620	LINC00343	0.155255	1.37454	3.71681	0.369818	0.711518	#VALUE!
ENSG00000236202	GRM7-AS1	0.155255	1.37454	3.71681	0.369818	0.711518	#VALUE!
ENSG00000288898	LOC124906119	0.487143	-1.08806	2.94307	-0.369702	0.711605	#VALUE!
ENSG00000126785	RHOJ	0.783616	-0.480136	1.2999	-0.369365	0.711856	#VALUE!
ENSG00000181359	HSP90AA6P	0.373399	-0.917354	2.48384	-0.369329	0.711882	#VALUE!
ENSG00000277745	H2AB3	0.411369	0.907207	2.46405	0.368178	0.712741	#VALUE!
ENSG00000286131	LOC128092250	0.430472	-1.36589	3.71046	-0.368118	0.712785	#VALUE!
ENSG00000253973	NRIP3-DT	0.689975	-0.5018	1.3636	-0.367997	0.712876	#VALUE!
ENSG00000170180	GYPA	0.18041	-1.36464	3.71037	-0.367791	0.713029	#VALUE!
ENSG00000262118	MTCO1P28	0.18041	-1.36464	3.71037	-0.367791	0.713029	#VALUE!
ENSG00000227311	RPL21P20	0.81936	0.519104	1.41235	0.367545	0.713212	#VALUE!
ENSG00000080910	CFHR2	0.162102	-1.3662	3.71845	-0.36741	0.713313	#VALUE!
ENSG00000172421	EFCAB3	0.16318	-1.3662	3.71845	-0.36741	0.713313	#VALUE!
ENSG00000235916	MRPS18CP7	0.162102	-1.3662	3.71845	-0.36741	0.713313	#VALUE!
ENSG00000238161	OR7E117P	0.159488	-1.3662	3.71845	-0.36741	0.713313	#VALUE!
ENSG00000226690	C7orf78	0.926933	-0.423163	1.15437	-0.366575	0.713936	#VALUE!
ENSG00000261528	CCNYL7	0.241726	-1.36286	3.71918	-0.36644	0.714037	#VALUE!
ENSG00000287485	LOC105375082	0.263868	-1.19313	3.26113	-0.365864	0.714466	#VALUE!
ENSG00000204113	BMP2KL	0.281907	-1.36061	3.71965	-0.365791	0.714521	#VALUE!
ENSG00000113302	IL12B	0.152274	1.35962	3.71735	0.36575	0.714552	#VALUE!
ENSG00000215520	RPS4XP4	0.152274	1.35962	3.71735	0.36575	0.714552	#VALUE!
ENSG00000275558	RN7SKP175	0.152274	1.35962	3.71735	0.36575	0.714552	#VALUE!
ENSG00000284981	UPK3BL2	0.152274	1.35962	3.71735	0.36575	0.714552	#VALUE!
ENSG00000253521	HPYR1	0.663323	-0.520539	1.42397	-0.365556	0.714696	#VALUE!
ENSG00000186452	TMPRSS12	0.26967	1.35612	3.71023	0.365508	0.714732	#VALUE!
ENSG00000229417	NPM1P25	0.538754	1.35413	3.70702	0.365287	0.714897	#VALUE!
ENSG00000163749	CCDC158	0.335409	-0.94351	2.58368	-0.365181	0.714976	#VALUE!
ENSG00000230246	SPATA31C1	0.161283	-1.357	3.71981	-0.364803	0.715259	#VALUE!
ENSG00000243260	RN7SL558P	0.523903	-0.654193	1.7956	-0.364332	0.71561	#VALUE!
ENSG00000148671	ADIRF	0.951669	0.592112	1.62611	0.364127	0.715763	#VALUE!
ENSG00000278399	LOC390332	0.267651	-1.17986	3.24146	-0.363991	0.715865	#VALUE!
ENSG00000217130	RPS10P13	0.564691	-0.683117	1.87901	-0.363552	0.716192	#VALUE!
ENSG00000253796	LOC101927413	0.663392	0.579011	1.59384	0.363281	0.716395	#VALUE!
ENSG00000108255	CRYBA1	0.164858	-1.34914	3.72016	-0.362655	0.716863	#VALUE!
ENSG00000224535	LINC02771	0.160205	-1.34914	3.72016	-0.362655	0.716863	#VALUE!
ENSG00000285761	LOC107987440	0.436062	1.08619	3.00224	0.361792	0.717508	#VALUE!
ENSG00000257069	KCNK4-CATSPERZ	0.373538	-0.918062	2.54644	-0.360527	0.718453	#VALUE!
ENSG00000229901	FOXO6-AS1	0.159127	-1.34122	3.72052	-0.360493	0.718479	#VALUE!
ENSG00000233956	BTF3P6	0.16378	-1.34122	3.72052	-0.360493	0.718479	#VALUE!
ENSG00000254746	LOC105376654	0.353009	-1.09249	3.0342	-0.360059	0.718803	#VALUE!
ENSG00000215148	PRSS41	0.307233	1.3338	3.70775	0.359734	0.719046	#VALUE!
ENSG00000285094	LINC01488	0.378902	1.33406	3.70923	0.359659	0.719102	#VALUE!
ENSG00000188467	SLC24A5	0.538759	1.07795	3	0.359315	0.71936	#VALUE!
ENSG00000127903	ZNF835	0.158527	-1.33536	3.71962	-0.359004	0.719592	#VALUE!
ENSG00000164485	IL22RA2	0.157449	-1.33536	3.71962	-0.359004	0.719592	#VALUE!
ENSG00000167633	KIR3DL1	0.157449	-1.33536	3.71962	-0.359004	0.719592	#VALUE!
ENSG00000230411	OR3D1P	0.158527	-1.33536	3.71962	-0.359004	0.719592	#VALUE!
ENSG00000236148	RPL23AP37	0.157449	-1.33536	3.71962	-0.359004	0.719592	#VALUE!
ENSG00000264515	VSTM2B-DT	0.158527	-1.33536	3.71962	-0.359004	0.719592	#VALUE!
ENSG00000170454	KRT75	0.154835	-1.33536	3.71962	-0.359004	0.719592	#VALUE!
ENSG00000206150	RNASE13	0.449593	1.0882	3.03222	0.358879	0.719685	#VALUE!
ENSG00000241582	RPL23AP8	0.278205	-0.94471	2.63432	-0.358616	0.719882	#VALUE!
ENSG00000258791	LINC00520	0.4264	-1.32919	3.70645	-0.358616	0.719882	#VALUE!
ENSG00000223863	LINC01805	0.337863	-1.32939	3.70963	-0.358363	0.720072	#VALUE!
ENSG00000287080	H3C3	0.265887	-1.3237	3.70014	-0.357743	0.720536	#VALUE!
ENSG00000233515	LINC01518	0.152306	-1.32984	3.7209	-0.357399	0.720793	#VALUE!
ENSG00000134460	IL2RA	0.157591	-1.32972	3.72104	-0.35735	0.72083	#VALUE!
ENSG00000185078	RPL9P14	0.162244	-1.32972	3.72104	-0.35735	0.72083	#VALUE!
ENSG00000254589	EIF4A2P3	0.162244	-1.32972	3.72104	-0.35735	0.72083	#VALUE!
ENSG00000140522	RLBP1	0.267268	1.32455	3.70668	0.357341	0.720837	#VALUE!
ENSG00000130561	SAG	0.208625	-1.32486	3.7156	-0.356568	0.721415	#VALUE!
ENSG00000222028	PSMB11	0.219672	-1.32486	3.7156	-0.356568	0.721415	#VALUE!
ENSG00000240457	RN7SL472P	0.208625	-1.32486	3.7156	-0.356568	0.721415	#VALUE!
ENSG00000242327	RPS13P8	0.212317	-1.32486	3.7156	-0.356568	0.721415	#VALUE!
ENSG00000204446	LINC02872	0.148427	1.32436	3.71999	0.356012	0.721831	#VALUE!
ENSG00000113525	IL5	0.692314	0.721586	2.02799	0.355813	0.721981	#VALUE!
ENSG00000222222	RNU2-17P	0.224914	-1.32185	3.71707	-0.355615	0.722129	#VALUE!
ENSG00000234022	LOC105373440	0.339587	-0.91601	2.57801	-0.355317	0.722352	#VALUE!
ENSG00000147127	RAB41	0.156513	-1.32166	3.72141	-0.355151	0.722476	#VALUE!
ENSG00000248767	FOXL3-OT1	0.156513	-1.32166	3.72141	-0.355151	0.722476	#VALUE!
ENSG00000283573	LOC105375070	0.161166	-1.32166	3.72141	-0.355151	0.722476	#VALUE!
ENSG00000287530	LOC105370115	0.161166	-1.32166	3.72141	-0.355151	0.722476	#VALUE!
ENSG00000197646	PDCD1LG2	0.152667	-1.31971	3.72023	-0.354739	0.722785	#VALUE!
ENSG00000201183	RNVU1-3	0.156359	-1.31971	3.72023	-0.354739	0.722785	#VALUE!
ENSG00000203858	HSD3BP2	0.152667	-1.31971	3.72023	-0.354739	0.722785	#VALUE!
ENSG00000263426	RN7SL471P	0.156359	-1.31971	3.72023	-0.354739	0.722785	#VALUE!
ENSG00000243150	MLF1-DT	0.286048	-1.31561	3.71269	-0.354355	0.723073	#VALUE!
ENSG00000235448	LURAP1L-AS1	0.74064	0.596196	1.68662	0.353486	0.723724	#VALUE!
ENSG00000186204	CYP4F12	0.213498	-1.31276	3.71602	-0.35327	0.723886	#VALUE!
ENSG00000276903	H2AC16	0.663519	-0.570261	1.61524	-0.35305	0.724051	#VALUE!
ENSG00000213371	NAP1L1P3	0.149692	-1.31365	3.72168	-0.352971	0.72411	#VALUE!
ENSG00000214255	RPS2P6	0.149692	-1.31365	3.72168	-0.352971	0.72411	#VALUE!
ENSG00000166928	MS4A14	0.469794	1.10293	3.12559	0.352871	0.724185	#VALUE!
ENSG00000203581	OR1F2P	0.271625	-1.30498	3.70086	-0.352616	0.724376	#VALUE!
ENSG00000289202	LOC105373554	0.457431	0.652168	1.85318	0.351918	0.724899	#VALUE!
ENSG00000143185	XCL2	0.518256	-0.884219	2.51875	-0.351055	0.725547	#VALUE!
ENSG00000250673	REELD1	0.617803	0.615412	1.75892	0.34988	0.726429	#VALUE!
ENSG00000215533	LINC00189	0.16973	-1.2987	3.71244	-0.349823	0.726471	#VALUE!
ENSG00000222998	RN7SKP259	0.16973	-1.2987	3.71244	-0.349823	0.726471	#VALUE!
ENSG00000223850	MYCNUT	0.16973	-1.2987	3.71244	-0.349823	0.726471	#VALUE!
ENSG00000072080	SPP2	0.158552	-1.30176	3.72233	-0.349717	0.726551	#VALUE!
ENSG00000226374	LINC01345	0.158552	-1.30176	3.72233	-0.349717	0.726551	#VALUE!
ENSG00000254993	TRIM77BP	0.153899	-1.30176	3.72233	-0.349717	0.726551	#VALUE!
ENSG00000264384	RN7SL431P	0.158552	-1.30176	3.72233	-0.349717	0.726551	#VALUE!
ENSG00000288578	LOC105369292	0.158552	-1.30176	3.72233	-0.349717	0.726551	#VALUE!
ENSG00000007038	PRSS21	0.147078	-1.29719	3.72248	-0.348473	0.727485	#VALUE!
ENSG00000228296	TTTY4C	0.147078	-1.29719	3.72248	-0.348473	0.727485	#VALUE!
ENSG00000279486	OR2AG1	0.147078	-1.29719	3.72248	-0.348473	0.727485	#VALUE!
ENSG00000286920	SMIM40	0.147078	-1.29719	3.72248	-0.348473	0.727485	#VALUE!
ENSG00000260596	DUX4	0.281738	1.13361	3.26213	0.347506	0.728212	#VALUE!
ENSG00000142513	ACP4	0.941575	-0.502297	1.44664	-0.347216	0.728429	#VALUE!
ENSG00000226053	LINC01776	0.846211	-0.586202	1.69212	-0.34643	0.729019	#VALUE!
ENSG00000234213	FHP1	0.205961	-1.28735	3.71834	-0.346217	0.72918	#VALUE!
ENSG00000249104	USP17L17	0.20232	-1.28735	3.71834	-0.346217	0.72918	#VALUE!
ENSG00000128383	APOBEC3A	0.806003	-0.496835	1.43532	-0.34615	0.72923	#VALUE!
ENSG00000293397	TMBIM7P	0.466409	-1.06548	3.07986	-0.345949	0.729381	#VALUE!
ENSG00000176160	HSF5	0.597995	-0.488126	1.41128	-0.345876	0.729436	#VALUE!
ENSG00000105550	FGF21	0.664183	-0.586428	1.69583	-0.345806	0.729488	#VALUE!
ENSG00000200795	RNU4-1	0.867017	-0.586462	1.69656	-0.345677	0.729586	#VALUE!
ENSG00000147432	CHRNB3	0.542983	-0.861045	2.49222	-0.345494	0.729723	#VALUE!
ENSG00000288944	CHAER1	0.192228	-1.28617	3.7236	-0.34541	0.729786	#VALUE!
ENSG00000176695	OR4F17	0.555131	0.746951	2.16263	0.345391	0.729801	#VALUE!
ENSG00000284934	LOC128125816	0.77074	0.471446	1.36602	0.345122	0.730002	#VALUE!
ENSG00000240540	RPL3P9	0.65844	0.591529	1.7152	0.344875	0.730188	#VALUE!
ENSG00000268598	VN1R80P	0.374925	-0.870764	2.52527	-0.34482	0.73023	#VALUE!
ENSG00000100987	VSX1	0.395285	1.06252	3.08378	0.344552	0.730431	#VALUE!
ENSG00000197984	OR51A8P	0.206676	-1.2787	3.71725	-0.343991	0.730853	#VALUE!
ENSG00000215899	EEF1A1P46	0.282835	1.11985	3.2581	0.343713	0.731062	#VALUE!
ENSG00000147138	GPR174	0.425913	1.06252	3.09414	0.343398	0.731299	#VALUE!
ENSG00000174175	SELP	0.300223	-0.903177	2.63507	-0.342752	0.731785	#VALUE!
ENSG00000183560	IZUMO1R	0.223028	-1.2734	3.71886	-0.342416	0.732038	#VALUE!
ENSG00000233656	LOC105374928	0.214596	-1.2734	3.71886	-0.342416	0.732038	#VALUE!
ENSG00000261744	ZFPM1-AS1	0.280758	-1.27392	3.72362	-0.34212	0.732261	#VALUE!
ENSG00000214207	KRT18P10	0.309894	1.09469	3.20102	0.341981	0.732365	#VALUE!
ENSG00000240687	LOC105373418	0.322826	-1.26615	3.70279	-0.341946	0.732391	#VALUE!
ENSG00000257588	AQP5-AS1	0.39924	0.697899	2.04244	0.3417	0.732577	#VALUE!
ENSG00000270948	MTDHP1	0.375359	-0.723787	2.11831	-0.341682	0.73259	#VALUE!
ENSG00000162006	MSLNL	0.233627	-1.2668	3.7097	-0.341482	0.73274	#VALUE!
ENSG00000265790	RNASEH1P1	0.227205	1.15169	3.37428	0.341315	0.732866	#VALUE!
ENSG00000253167	WASHC5-AS1	0.32224	0.867064	2.54307	0.340951	0.73314	#VALUE!
ENSG00000224338	MTCYBP45	0.574753	0.63081	1.85294	0.340437	0.733528	#VALUE!
ENSG00000228824	MIR4500HG	0.465871	0.569546	1.67512	0.340002	0.733855	#VALUE!
ENSG00000244018	RPL35P6	0.925145	-0.62397	1.83564	-0.339919	0.733917	#VALUE!
ENSG00000230162	CT45A11P	0.592711	0.482603	1.42054	0.339732	0.734058	#VALUE!
ENSG00000255964	HSPD1P12	0.454286	-0.721575	2.12537	-0.339506	0.734228	#VALUE!
ENSG00000169551	CT55	0.397102	-0.828073	2.43931	-0.33947	0.734256	#VALUE!
ENSG00000140379	BCL2A1	0.283396	-0.888436	2.61741	-0.339433	0.734283	#VALUE!
ENSG00000258274	CRADD-AS1	0.348681	1.24945	3.69059	0.338551	0.734948	#VALUE!
ENSG00000236905	RPS5P4	0.467857	-0.715204	2.11633	-0.337946	0.735404	#VALUE!
ENSG00000165076	PRSS37	0.330077	-0.86104	2.54837	-0.337879	0.735454	#VALUE!
ENSG00000166917	MIR202HG	0.160424	-1.2545	3.71389	-0.337786	0.735524	#VALUE!
ENSG00000204538	PSORS1C2	0.160424	-1.2545	3.71389	-0.337786	0.735524	#VALUE!
ENSG00000273523	LOC101929657	0.858636	-0.467998	1.38549	-0.337785	0.735525	#VALUE!
ENSG00000248555	LINC01339	0.709477	0.723483	2.14291	0.337617	0.735652	#VALUE!
ENSG00000272395	IFNL4	0.287383	1.25098	3.71016	0.337176	0.735984	#VALUE!
ENSG00000180152	XIAPP3	0.16404	-1.25239	3.71527	-0.337092	0.736048	#VALUE!
ENSG00000198128	OR2L3	0.16404	-1.25239	3.71527	-0.337092	0.736048	#VALUE!
ENSG00000236576	LOC100631242	0.16404	-1.25239	3.71527	-0.337092	0.736048	#VALUE!
ENSG00000250252	LINC02430	0.16404	-1.25239	3.71527	-0.337092	0.736048	#VALUE!
ENSG00000251352	LOC100420514	0.16404	-1.25239	3.71527	-0.337092	0.736048	#VALUE!
ENSG00000103355	PRSS33	0.939164	-0.98601	2.93664	-0.335762	0.737051	#VALUE!
ENSG00000101074	R3HDML	0.277105	-0.882827	2.63017	-0.335654	0.737132	#VALUE!
ENSG00000239272	RPL21P10	0.306527	-1.07635	3.20744	-0.335579	0.737189	#VALUE!
ENSG00000198300	PEG3	0.143807	-1.24882	3.72213	-0.335512	0.737239	#VALUE!
ENSG00000232676	ADH5P2	0.144885	-1.24882	3.72213	-0.335512	0.737239	#VALUE!
ENSG00000236484	RRM2P2	0.143807	-1.24882	3.72213	-0.335512	0.737239	#VALUE!
ENSG00000239922	LOC124909496	0.143807	-1.24882	3.72213	-0.335512	0.737239	#VALUE!
ENSG00000259046	RRAGAP1	0.141193	-1.24882	3.72213	-0.335512	0.737239	#VALUE!
ENSG00000188050	RNF133	0.513258	-0.849057	2.53355	-0.335125	0.737531	#VALUE!
ENSG00000237115	LOC100421775	0.158256	-1.24333	3.71427	-0.334744	0.737818	#VALUE!
ENSG00000188620	HMX3	0.350296	1.06252	3.1744	0.334716	0.73784	#VALUE!
ENSG00000228149	RPL3P1	0.446356	-1.04525	3.12633	-0.334339	0.738124	#VALUE!
ENSG00000234464	LOC105373220	0.546186	0.666276	2.00168	0.332859	0.739241	#VALUE!
ENSG00000099399	MAGEB2	0.160806	-1.23681	3.71581	-0.33285	0.739248	#VALUE!
ENSG00000179142	CYP11B2	0.160806	-1.23681	3.71581	-0.33285	0.739248	#VALUE!
ENSG00000188056	TREML4	0.160806	-1.23681	3.71581	-0.33285	0.739248	#VALUE!
ENSG00000256884	LOC105370024	0.160806	-1.23681	3.71581	-0.33285	0.739248	#VALUE!
ENSG00000231636	AGBL5-AS1	0.456293	-0.834605	2.50822	-0.332748	0.739325	#VALUE!
ENSG00000124490	CRISP2	0.250547	-1.08999	3.27992	-0.332324	0.739645	#VALUE!
ENSG00000168509	HJV	0.284898	-0.865552	2.60619	-0.332114	0.739804	#VALUE!
ENSG00000124935	SCGB1D2	0.5552	1.00488	3.02676	0.332	0.739889	#VALUE!
ENSG00000094963	FMO2	0.155771	-1.23168	3.71466	-0.331573	0.740212	#VALUE!
ENSG00000131738	KRT33B	0.155771	-1.23168	3.71466	-0.331573	0.740212	#VALUE!
ENSG00000230960	LOC154449	0.155771	-1.23168	3.71466	-0.331573	0.740212	#VALUE!
ENSG00000239322	ATP6V1B1-AS1	0.155771	-1.23168	3.71466	-0.331573	0.740212	#VALUE!
ENSG00000244537	KRTAP4-2	0.155771	-1.23168	3.71466	-0.331573	0.740212	#VALUE!
ENSG00000293458	FMO6P	0.155771	-1.23168	3.71466	-0.331573	0.740212	#VALUE!
ENSG00000136695	IL36RN	0.560377	-0.711943	2.15405	-0.330514	0.741012	#VALUE!
ENSG00000237708	SPIN2P1	0.207704	-1.22914	3.71909	-0.330494	0.741027	#VALUE!
ENSG00000101981	F9	0.27675	-0.867104	2.62728	-0.330039	0.741371	#VALUE!
ENSG00000237574	LINC01856	0.78136	-0.819947	2.48594	-0.329833	0.741526	#VALUE!
ENSG00000261210	CLEC19A	0.549882	0.62681	1.90076	0.329767	0.741576	#VALUE!
ENSG00000246774	COL25A1-DT	0.314636	0.836391	2.53708	0.329667	0.741652	#VALUE!
ENSG00000196242	OR2C3	0.158191	-1.22397	3.71626	-0.329354	0.741888	#VALUE!
ENSG00000236701	LOC100422376	0.158191	-1.22397	3.71626	-0.329354	0.741888	#VALUE!
ENSG00000261600	LOC124906033	0.158191	-1.22397	3.71626	-0.329354	0.741888	#VALUE!
ENSG00000199347	RNU5E-1	0.372273	0.838825	2.54867	0.329123	0.742063	#VALUE!
ENSG00000172543	CTSW	0.59427	0.498335	1.51671	0.328562	0.742487	#VALUE!
ENSG00000104938	CLEC4M	0.257384	-0.876258	2.66722	-0.328529	0.742512	#VALUE!
ENSG00000286289	LOC107984270	0.35465	1.02639	3.13617	0.327275	0.74346	#VALUE!
ENSG00000229531	RABGAP1L-AS1	0.156655	-1.21632	3.71654	-0.327271	0.743463	#VALUE!
ENSG00000102468	HTR2A	0.283392	1.06252	3.24894	0.327037	0.74364	#VALUE!
ENSG00000167741	GGT6	0.287992	1.06252	3.25291	0.326637	0.743943	#VALUE!
ENSG00000237463	LRRC52-AS1	0.339276	1.20943	3.70786	0.326179	0.744289	#VALUE!
ENSG00000226948	RPS4XP2	0.787232	0.421091	1.29151	0.326047	0.744389	#VALUE!
ENSG00000187516	H2AP	0.902424	-0.460067	1.41185	-0.32586	0.74453	#VALUE!
ENSG00000232037	RPL21P29	0.223017	-1.20968	3.71266	-0.325825	0.744557	#VALUE!
ENSG00000176230	OR4K17	0.155577	-1.21097	3.71673	-0.325815	0.744564	#VALUE!
ENSG00000185958	FAM186A	0.155577	-1.21097	3.71673	-0.325815	0.744564	#VALUE!
ENSG00000224577	LINC01117	0.389527	-0.841967	2.58771	-0.325371	0.7449	#VALUE!
ENSG00000241933	DENND6A-DT	0.652483	-0.856474	2.63493	-0.325047	0.745146	#VALUE!
ENSG00000244267	RPL34P22	0.317911	-0.844115	2.59854	-0.324843	0.7453	#VALUE!
ENSG00000234788	HSPA8P3	0.209226	-1.20454	3.71283	-0.324427	0.745614	#VALUE!
ENSG00000117215	PLA2G2D	0.322331	-0.841941	2.59542	-0.324395	0.745639	#VALUE!
ENSG00000220494	YAP1P1	0.963798	0.443989	1.36913	0.324285	0.745722	#VALUE!
ENSG00000212195	LOC124904154	0.209561	-1.20091	3.71172	-0.323546	0.746282	#VALUE!
ENSG00000293207	RPL22P19	0.217994	-1.20091	3.71172	-0.323546	0.746282	#VALUE!
ENSG00000160882	CYP11B1	0.260881	-1.19888	3.71022	-0.323128	0.746598	#VALUE!
ENSG00000215182	MUC5AC	0.324788	-0.830493	2.57463	-0.322568	0.747022	#VALUE!
ENSG00000142615	CELA2A	0.152963	-1.19781	3.71721	-0.322233	0.747276	#VALUE!
ENSG00000154165	GPR15	0.152963	-1.19781	3.71721	-0.322233	0.747276	#VALUE!
ENSG00000205108	SPATA31F1	0.152963	-1.19781	3.71721	-0.322233	0.747276	#VALUE!
ENSG00000241597	RPS9P3	0.152963	-1.19781	3.71721	-0.322233	0.747276	#VALUE!
ENSG00000257987	SPMIP11	0.152963	-1.19781	3.71721	-0.322233	0.747276	#VALUE!
ENSG00000169194	IL13	0.14895	-1.19666	3.71588	-0.322039	0.747423	#VALUE!
ENSG00000241045	RPL7P43	0.247757	1.06252	3.3	0.321976	0.747471	#VALUE!
ENSG00000275722	LYZL6	0.267233	-0.849584	2.64289	-0.32146	0.747862	#VALUE!
ENSG00000229557	LINC00379	0.276181	-0.843131	2.62378	-0.321343	0.747951	#VALUE!
ENSG00000253408	IKBKB-DT	0.224211	1.0828	3.37937	0.320414	0.748655	#VALUE!
ENSG00000122133	PAEP	0.690773	0.588663	1.83839	0.320206	0.748812	#VALUE!
ENSG00000248243	LINC02014	0.717396	0.450143	1.40829	0.319638	0.749242	#VALUE!
ENSG00000258678	LINC02317	0.772934	0.56832	1.77917	0.31943	0.749401	#VALUE!
ENSG00000226759	DAB1-AS1	0.23756	1.06252	3.33263	0.318824	0.74986	#VALUE!
ENSG00000235724	PSMD14-DT	0.270154	-0.839787	2.63422	-0.318799	0.749879	#VALUE!
ENSG00000231918	NRXN1-DT	0.840575	0.560305	1.7608	0.318211	0.750325	#VALUE!
ENSG00000262693	ZFP3-DT	0.419399	-0.669366	2.10923	-0.317352	0.750977	#VALUE!
ENSG00000125337	KIF25	0.794752	-0.497484	1.56981	-0.316907	0.751314	#VALUE!
ENSG00000254793	FDPSP4	0.466741	0.59474	1.88045	0.316276	0.751793	#VALUE!
ENSG00000240882	PTOV1P1	0.448201	-0.766491	2.42527	-0.316043	0.75197	#VALUE!
ENSG00000250062	MAPK10-AS1	0.226364	1.06252	3.37063	0.31523	0.752587	#VALUE!
ENSG00000231487	LOC124902609	0.390178	0.795952	2.52517	0.315208	0.752604	#VALUE!
ENSG00000197213	ZSCAN5B	0.22414	1.06432	3.37661	0.315205	0.752606	#VALUE!
ENSG00000233416	RPS25P3	0.858922	-0.510221	1.61953	-0.315041	0.75273	#VALUE!
ENSG00000277448	LINC02338	0.322347	1.16752	3.70802	0.314863	0.752866	#VALUE!
ENSG00000131126	TEX101	0.373149	-1.15857	3.68643	-0.31428	0.753308	#VALUE!
ENSG00000271131	PPIAP75	0.734232	0.409437	1.30385	0.314023	0.753504	#VALUE!
ENSG00000136352	NKX2-1	0.258976	1.03733	3.30958	0.313433	0.753952	#VALUE!
ENSG00000259916	AQP7B	0.220365	1.06062	3.3879	0.313061	0.754234	#VALUE!
ENSG00000289381	LOC105370152	0.610213	0.532156	1.70005	0.313024	0.754263	#VALUE!
ENSG00000188909	BSX	0.258618	-1.15962	3.70604	-0.312901	0.754356	#VALUE!
ENSG00000202343	LOC124901526	0.27924	1.15916	3.705	0.312865	0.754384	#VALUE!
ENSG00000235535	TRDN-AS1	0.464641	0.780344	2.49889	0.312277	0.75483	#VALUE!
ENSG00000286081	LOC105373682	0.215888	1.06252	3.40846	0.311731	0.755245	#VALUE!
ENSG00000248837	LOC105374524	0.457945	0.586599	1.88366	0.311415	0.755485	#VALUE!
ENSG00000251258	RFPL4B	0.314871	-1.14773	3.70128	-0.31009	0.756493	#VALUE!
ENSG00000100055	CYTH4	0.269735	-1.14594	3.70652	-0.309169	0.757193	#VALUE!
ENSG00000276128	GXYLT1P5	0.255384	-1.14594	3.70652	-0.309169	0.757193	#VALUE!
ENSG00000214424	FAM149B1P1	0.52374	0.573609	1.85967	0.308446	0.757743	#VALUE!
ENSG00000235241	LOC107985101	0.224864	1.03415	3.36695	0.307147	0.758731	#VALUE!
ENSG00000128617	OPN1SW	0.495455	-0.637541	2.0825	-0.306141	0.759497	#VALUE!
ENSG00000164107	HAND2	0.322361	-0.957049	3.1387	-0.304919	0.760428	#VALUE!
ENSG00000164816	DEFA5	0.206026	-1.1309	3.714	-0.304495	0.76075	#VALUE!
ENSG00000214668	SLC29A4P1	0.69543	0.414873	1.3637	0.304227	0.760955	#VALUE!
ENSG00000124092	CTCFL	0.475189	0.652045	2.14461	0.304039	0.761098	#VALUE!
ENSG00000233110	SORBS2-AS1	0.87722	0.397253	1.30768	0.303785	0.761292	#VALUE!
ENSG00000186075	ZPBP2	0.420116	-0.530332	1.74679	-0.303603	0.76143	#VALUE!
ENSG00000243250	RPS6P16	0.243005	1.12587	3.71416	0.30313	0.761791	#VALUE!
ENSG00000293104	LOC651337	0.264687	-0.796695	2.63168	-0.302733	0.762093	#VALUE!
ENSG00000287300	LOC105377848	0.426546	-0.637577	2.10787	-0.302474	0.762291	#VALUE!
ENSG00000171051	FPR1	0.135307	-1.12283	3.71856	-0.301953	0.762688	#VALUE!
ENSG00000179826	MRGPRX3	0.135307	-1.12283	3.71856	-0.301953	0.762688	#VALUE!
ENSG00000181752	OR8K5	0.135307	-1.12283	3.71856	-0.301953	0.762688	#VALUE!
ENSG00000185013	NT5C1B	0.135307	-1.12283	3.71856	-0.301953	0.762688	#VALUE!
ENSG00000222259	RN7SKP114	0.135307	-1.12283	3.71856	-0.301953	0.762688	#VALUE!
ENSG00000224008	LINC01441	0.135307	-1.12283	3.71856	-0.301953	0.762688	#VALUE!
ENSG00000228861	RPL23AP12	0.135307	-1.12283	3.71856	-0.301953	0.762688	#VALUE!
ENSG00000257109	OR4F28P	0.135307	-1.12283	3.71856	-0.301953	0.762688	#VALUE!
ENSG00000267535	LINC00868	0.640468	0.441486	1.46609	0.301132	0.763314	#VALUE!
ENSG00000223885	FAM90A13	0.327347	0.960102	3.19005	0.300968	0.763439	#VALUE!
ENSG00000241352	RPS6P1	0.39836	-1.10858	3.69724	-0.299839	0.7643	#VALUE!
ENSG00000222035	KIAA2012-AS1	0.510275	0.593786	1.98175	0.299627	0.764462	#VALUE!
ENSG00000227218	LOC124902280	0.350939	1.10749	3.69761	0.299516	0.764547	#VALUE!
ENSG00000291086	LGALS17A	0.538125	-0.527185	1.76024	-0.299495	0.764562	#VALUE!
ENSG00000213851	RPS2P21	0.174938	1.10978	3.72174	0.298188	0.76556	#VALUE!
ENSG00000223692	DIP2A-IT1	0.486431	0.615606	2.06546	0.298048	0.765666	#VALUE!
ENSG00000253495	CYCSP23	0.230773	1.10128	3.71378	0.296539	0.766819	#VALUE!
ENSG00000213695	RPS7P14	0.305257	-0.93797	3.16464	-0.296391	0.766932	#VALUE!
ENSG00000115956	PLEK	0.39297	-1.0939	3.69764	-0.295836	0.767355	#VALUE!
ENSG00000249889	ALG1L11P	0.656802	0.625833	2.11908	0.295332	0.76774	#VALUE!
ENSG00000239701	RPL37P20	0.301469	0.949606	3.21969	0.294937	0.768042	#VALUE!
ENSG00000234485	OR7E46P	0.189098	-1.09398	3.71526	-0.294456	0.76841	#VALUE!
ENSG00000233208	LINC00642	0.414275	0.617868	2.09954	0.294288	0.768538	#VALUE!
ENSG00000254369	HOXA-AS3	0.188788	1.0954	3.72275	0.294246	0.76857	#VALUE!
ENSG00000248893	FAM138E	0.320669	1.08924	3.70264	0.294179	0.768621	#VALUE!
ENSG00000171133	OR2K2	0.668347	-0.502155	1.71932	-0.292065	0.770237	#VALUE!
ENSG00000244266	RPL26P33	0.315211	1.08476	3.71612	0.291906	0.770358	#VALUE!
ENSG00000287090	LOC340090	0.366699	0.547494	1.87954	0.291292	0.770828	#VALUE!
ENSG00000184361	SPATA32	0.709884	0.442776	1.52258	0.290808	0.771199	#VALUE!
ENSG00000158786	PLA2G2F	0.271309	-0.953838	3.29011	-0.289911	0.771884	#VALUE!
ENSG00000240828	RPL21P4	0.168103	1.0754	3.72265	0.28888	0.772673	#VALUE!
ENSG00000229453	SPINK8	0.278936	1.0749	3.72397	0.288644	0.772854	#VALUE!
ENSG00000250273	PSMC1P5	0.263102	-1.06907	3.71187	-0.288015	0.773335	#VALUE!
ENSG00000240151	RN7SL826P	0.537191	0.428625	1.48822	0.288012	0.773338	#VALUE!
ENSG00000235407	CYMP-AS1	0.659669	-0.602512	2.0957	-0.287499	0.77373	#VALUE!
ENSG00000106511	MEOX2	0.242167	1.06623	3.72468	0.286261	0.774678	#VALUE!
ENSG00000183643	C15orf32	0.232352	1.06623	3.72468	0.286261	0.774678	#VALUE!
ENSG00000172742	OR4D9	0.115403	1.06509	3.72476	0.285948	0.774918	#VALUE!
ENSG00000176083	ZNF683	0.115403	1.06509	3.72476	0.285948	0.774918	#VALUE!
ENSG00000183918	SH2D1A	0.115403	1.06509	3.72476	0.285948	0.774918	#VALUE!
ENSG00000205330	OR6C1	0.115403	1.06509	3.72476	0.285948	0.774918	#VALUE!
ENSG00000206597	SNORA57	0.127655	1.06509	3.72476	0.285948	0.774918	#VALUE!
ENSG00000215009	ACSM4	0.115403	1.06509	3.72476	0.285948	0.774918	#VALUE!
ENSG00000223540	RPS15AP5	0.121529	1.06509	3.72476	0.285948	0.774918	#VALUE!
ENSG00000229292	RFPL4AL1	0.115403	1.06509	3.72476	0.285948	0.774918	#VALUE!
ENSG00000231902	LOC105375971	0.127655	1.06509	3.72476	0.285948	0.774918	#VALUE!
ENSG00000232393	RPL5P6	0.127655	1.06509	3.72476	0.285948	0.774918	#VALUE!
ENSG00000232403	RPL27P5	0.115403	1.06509	3.72476	0.285948	0.774918	#VALUE!
ENSG00000232458	LINC01450	0.121529	1.06509	3.72476	0.285948	0.774918	#VALUE!
ENSG00000233308	OSTN-AS1	0.127655	1.06509	3.72476	0.285948	0.774918	#VALUE!
ENSG00000233756	DSCAM-IT1	0.115403	1.06509	3.72476	0.285948	0.774918	#VALUE!
ENSG00000233916	ZDHHC20P1	0.127655	1.06509	3.72476	0.285948	0.774918	#VALUE!
ENSG00000234146	AKAP8P1	0.127655	1.06509	3.72476	0.285948	0.774918	#VALUE!
ENSG00000234148	LINC01961	0.127655	1.06509	3.72476	0.285948	0.774918	#VALUE!
ENSG00000235963	MCCD1P1	0.115403	1.06509	3.72476	0.285948	0.774918	#VALUE!
ENSG00000237613	FAM138A	0.127655	1.06509	3.72476	0.285948	0.774918	#VALUE!
ENSG00000237859	EEF1A1P31	0.115403	1.06509	3.72476	0.285948	0.774918	#VALUE!
ENSG00000240663	RN7SL310P	0.115403	1.06509	3.72476	0.285948	0.774918	#VALUE!
ENSG00000241853	RPL31P24	0.115403	1.06509	3.72476	0.285948	0.774918	#VALUE!
ENSG00000243979	LOC100128548	0.121529	1.06509	3.72476	0.285948	0.774918	#VALUE!
ENSG00000244425	RN7SL268P	0.127655	1.06509	3.72476	0.285948	0.774918	#VALUE!
ENSG00000250102	LINC02377	0.115403	1.06509	3.72476	0.285948	0.774918	#VALUE!
ENSG00000251655	PRB1	0.127655	1.06509	3.72476	0.285948	0.774918	#VALUE!
ENSG00000271465	SQSTM1P1	0.115403	1.06509	3.72476	0.285948	0.774918	#VALUE!
ENSG00000275520	FAM236A	0.115403	1.06509	3.72476	0.285948	0.774918	#VALUE!
ENSG00000277452	RN7SL473P	0.127655	1.06509	3.72476	0.285948	0.774918	#VALUE!
ENSG00000238276	LINC02944	0.266976	-0.745752	2.61051	-0.285674	0.775128	#VALUE!
ENSG00000124233	SEMG1	0.101516	1.06252	3.72495	0.285245	0.775456	#VALUE!
ENSG00000161649	CD300LG	0.104497	1.06252	3.72495	0.285245	0.775456	#VALUE!
ENSG00000166049	PASD1	0.121147	1.06252	3.72495	0.285245	0.775456	#VALUE!
ENSG00000174837	ADGRE1	0.104497	1.06252	3.72495	0.285245	0.775456	#VALUE!
ENSG00000177324	BEND2	0.104497	1.06252	3.72495	0.285245	0.775456	#VALUE!
ENSG00000180878	C11orf42	0.101516	1.06252	3.72495	0.285245	0.775456	#VALUE!
ENSG00000185792	NLRP9	0.101516	1.06252	3.72495	0.285245	0.775456	#VALUE!
ENSG00000188451	SRP72P2	0.101516	1.06252	3.72495	0.285245	0.775456	#VALUE!
ENSG00000204532	ZSCAN5C	0.101516	1.06252	3.72495	0.285245	0.775456	#VALUE!
ENSG00000204542	C6orf15	0.111332	1.06252	3.72495	0.285245	0.775456	#VALUE!
ENSG00000213972	HNRNPA3P17	0.104497	1.06252	3.72495	0.285245	0.775456	#VALUE!
ENSG00000224137	LINC01857	0.121147	1.06252	3.72495	0.285245	0.775456	#VALUE!
ENSG00000224853	LINC00393	0.104497	1.06252	3.72495	0.285245	0.775456	#VALUE!
ENSG00000225191	LOC100131348	0.111332	1.06252	3.72495	0.285245	0.775456	#VALUE!
ENSG00000229771	LOC101927098	0.101516	1.06252	3.72495	0.285245	0.775456	#VALUE!
ENSG00000230442	ASB15-AS1	0.121147	1.06252	3.72495	0.285245	0.775456	#VALUE!
ENSG00000231226	TRIM31-AS1	0.104497	1.06252	3.72495	0.285245	0.775456	#VALUE!
ENSG00000232149	FERP1	0.104497	1.06252	3.72495	0.285245	0.775456	#VALUE!
ENSG00000233039	MTND5P30	0.104497	1.06252	3.72495	0.285245	0.775456	#VALUE!
ENSG00000233694	LINC02579	0.111332	1.06252	3.72495	0.285245	0.775456	#VALUE!
ENSG00000234883	MIR155HG	0.121147	1.06252	3.72495	0.285245	0.775456	#VALUE!
ENSG00000236887	RPS15P1	0.111332	1.06252	3.72495	0.285245	0.775456	#VALUE!
ENSG00000244002	RPSAP39	0.121147	1.06252	3.72495	0.285245	0.775456	#VALUE!
ENSG00000244071	RPL9P33	0.101516	1.06252	3.72495	0.285245	0.775456	#VALUE!
ENSG00000250668	LINC02123	0.101516	1.06252	3.72495	0.285245	0.775456	#VALUE!
ENSG00000250685	LOC654780	0.121147	1.06252	3.72495	0.285245	0.775456	#VALUE!
ENSG00000253281	LINC03133	0.121147	1.06252	3.72495	0.285245	0.775456	#VALUE!
ENSG00000253314	LINC00293	0.101516	1.06252	3.72495	0.285245	0.775456	#VALUE!
ENSG00000257568	MON2-AS1	0.121147	1.06252	3.72495	0.285245	0.775456	#VALUE!
ENSG00000261856	LINC02186	0.101516	1.06252	3.72495	0.285245	0.775456	#VALUE!
ENSG00000267669	RPLP0P12	0.101516	1.06252	3.72495	0.285245	0.775456	#VALUE!
ENSG00000269794	LOC100887072	0.111332	1.06252	3.72495	0.285245	0.775456	#VALUE!
ENSG00000275714	H3C1	0.121147	1.06252	3.72495	0.285245	0.775456	#VALUE!
ENSG00000278463	H2AC4	0.101516	1.06252	3.72495	0.285245	0.775456	#VALUE!
ENSG00000279636	LINC00216	0.101516	1.06252	3.72495	0.285245	0.775456	#VALUE!
ENSG00000286083	LOC102724950	0.101516	1.06252	3.72495	0.285245	0.775456	#VALUE!
ENSG00000218728	KRT18P44	0.107477	1.06252	3.72495	0.285245	0.775456	#VALUE!
ENSG00000223629	DEFA8P	0.107477	1.06252	3.72495	0.285245	0.775456	#VALUE!
ENSG00000224932	LINC02262	0.107477	1.06252	3.72495	0.285245	0.775456	#VALUE!
ENSG00000231858	STAT4-AS1	0.107477	1.06252	3.72495	0.285245	0.775456	#VALUE!
ENSG00000232613	LINC02576	0.107477	1.06252	3.72495	0.285245	0.775456	#VALUE!
ENSG00000236635	LINC02540	0.107477	1.06252	3.72495	0.285245	0.775456	#VALUE!
ENSG00000236819	LINC01563	0.107477	1.06252	3.72495	0.285245	0.775456	#VALUE!
ENSG00000243469	RPL7P51	0.107477	1.06252	3.72495	0.285245	0.775456	#VALUE!
ENSG00000257585	LINC00609	0.107477	1.06252	3.72495	0.285245	0.775456	#VALUE!
ENSG00000258926	PRKCH-AS2	0.107477	1.06252	3.72495	0.285245	0.775456	#VALUE!
ENSG00000261812	TUBB8P7	0.107477	1.06252	3.72495	0.285245	0.775456	#VALUE!
ENSG00000121335	PRB2	0.124401	1.06252	3.72495	0.285245	0.775457	#VALUE!
ENSG00000125823	CSTL1	0.117566	1.06252	3.72495	0.285245	0.775457	#VALUE!
ENSG00000159189	C1QC	0.11144	1.06252	3.72495	0.285245	0.775457	#VALUE!
ENSG00000163154	TNFAIP8L2	0.100234	1.06252	3.72495	0.285245	0.775457	#VALUE!
ENSG00000169327	OR5AU1	0.11144	1.06252	3.72495	0.285245	0.775457	#VALUE!
ENSG00000181009	OR52N5	0.11144	1.06252	3.72495	0.285245	0.775457	#VALUE!
ENSG00000183476	SH2D7	0.103214	1.06252	3.72495	0.285245	0.775457	#VALUE!
ENSG00000213171	LINGO4	0.110049	1.06252	3.72495	0.285245	0.775457	#VALUE!
ENSG00000214917	RPS15AP35	0.10846	1.06252	3.72495	0.285245	0.775457	#VALUE!
ENSG00000222872	RNU4-78P	0.10846	1.06252	3.72495	0.285245	0.775457	#VALUE!
ENSG00000225929	LOC105373100	0.103214	1.06252	3.72495	0.285245	0.775457	#VALUE!
ENSG00000226642	ACTG1P12	0.103214	1.06252	3.72495	0.285245	0.775457	#VALUE!
ENSG00000228187	LOC100421400	0.11144	1.06252	3.72495	0.285245	0.775457	#VALUE!
ENSG00000231453	LINC01305	0.124401	1.06252	3.72495	0.285245	0.775457	#VALUE!
ENSG00000235012	JCADP1	0.100234	1.06252	3.72495	0.285245	0.775457	#VALUE!
ENSG00000248197	LINC00290	0.110049	1.06252	3.72495	0.285245	0.775457	#VALUE!
ENSG00000248896	SOX7-AS1	0.103214	1.06252	3.72495	0.285245	0.775457	#VALUE!
ENSG00000249493	ANKRD20A18P	0.100234	1.06252	3.72495	0.285245	0.775457	#VALUE!
ENSG00000259219	LOC105371022	0.110049	1.06252	3.72495	0.285245	0.775457	#VALUE!
ENSG00000286062	LOC105379003	0.10846	1.06252	3.72495	0.285245	0.775457	#VALUE!
ENSG00000293307	UBE2DNL	0.124401	1.06252	3.72495	0.285245	0.775457	#VALUE!
ENSG00000185182	GOLGA8EP	0.164131	1.06252	3.72495	0.285244	0.775457	#VALUE!
ENSG00000196570	PFN3	0.160399	1.06252	3.72495	0.285244	0.775457	#VALUE!
ENSG00000213183	RPS7P8	0.16225	1.06252	3.72495	0.285244	0.775457	#VALUE!
ENSG00000214359	RPL18P10	0.175446	1.06252	3.72495	0.285244	0.775457	#VALUE!
ENSG00000216365	RPL37P15	0.173196	1.06252	3.72495	0.285244	0.775457	#VALUE!
ENSG00000224019	RPL21P32	0.159753	1.06252	3.72495	0.285244	0.775457	#VALUE!
ENSG00000224777	OR4F2P	0.168611	1.06252	3.72495	0.285244	0.775457	#VALUE!
ENSG00000228399	RPS20P6	0.168376	1.06252	3.72495	0.285244	0.775457	#VALUE!
ENSG00000230387	LINC03125	0.168376	1.06252	3.72495	0.285244	0.775457	#VALUE!
ENSG00000233428	PPIAP65	0.160399	1.06252	3.72495	0.285244	0.775457	#VALUE!
ENSG00000233647	NENFP1	0.155898	1.06252	3.72495	0.285244	0.775457	#VALUE!
ENSG00000234458	OR7E130P	0.178191	1.06252	3.72495	0.285244	0.775457	#VALUE!
ENSG00000234619	RPL7P11	0.149937	1.06252	3.72495	0.285244	0.775457	#VALUE!
ENSG00000235124	KRT8P17	0.180031	1.06252	3.72495	0.285244	0.775457	#VALUE!
ENSG00000240135	PSMD12P1	0.178483	1.06252	3.72495	0.285244	0.775457	#VALUE!
ENSG00000257467	PPFIA2-AS1	0.152918	1.06252	3.72495	0.285244	0.775457	#VALUE!
ENSG00000265992	ESRG	0.159753	1.06252	3.72495	0.285244	0.775457	#VALUE!
ENSG00000290422	TBC1D3P5	0.155898	1.06252	3.72495	0.285244	0.775457	#VALUE!
ENSG00000206634	SNORA22	0.167343	1.06252	3.72495	0.285244	0.775457	#VALUE!
ENSG00000226281	LOC105374901	0.169193	1.06252	3.72495	0.285244	0.775457	#VALUE!
ENSG00000227048	LOC124904582	0.185535	1.06252	3.72495	0.285244	0.775457	#VALUE!
ENSG00000236013	LINC02941	0.185426	1.06252	3.72495	0.285244	0.775457	#VALUE!
ENSG00000251898	SCARNA11	0.177626	1.06252	3.72495	0.285244	0.775457	#VALUE!
ENSG00000255133	LINC02721	0.169593	1.06252	3.72495	0.285244	0.775457	#VALUE!
ENSG00000258640	RPL21P5	0.151635	1.06252	3.72495	0.285244	0.775457	#VALUE!
ENSG00000258907	PSMB3P1	0.175525	1.06252	3.72495	0.285244	0.775457	#VALUE!
ENSG00000285972	CERNA2	0.169193	1.06252	3.72495	0.285244	0.775457	#VALUE!
ENSG00000290779	FAM25EP	0.161174	1.06252	3.72495	0.285244	0.775457	#VALUE!
ENSG00000227066	LOC117779438	0.21763	1.06252	3.72495	0.285244	0.775457	#VALUE!
ENSG00000254008	LINC00051	0.246179	1.06252	3.72495	0.285244	0.775457	#VALUE!
ENSG00000287288	FRG1BP	0.231981	1.06252	3.72495	0.285244	0.775457	#VALUE!
ENSG00000100721	TCL1A	0.217989	1.06251	3.72495	0.285243	0.775458	#VALUE!
ENSG00000225024	RPL37P11	0.211154	1.06251	3.72495	0.285243	0.775458	#VALUE!
ENSG00000244294	RN7SL740P	0.226746	1.06251	3.72495	0.285243	0.775458	#VALUE!
ENSG00000260720	LINC01243	0.222983	1.06251	3.72495	0.285243	0.775458	#VALUE!
ENSG00000270722	RNVU1-31	0.206531	1.06251	3.72495	0.285243	0.775458	#VALUE!
ENSG00000286224	LOC128092249	0.223784	1.06251	3.72495	0.285243	0.775458	#VALUE!
ENSG00000146910	CNPY1	0.282899	1.06251	3.72495	0.285243	0.775458	#VALUE!
ENSG00000019991	HGF	0.279034	1.06251	3.72495	0.285242	0.775458	#VALUE!
ENSG00000102962	CCL22	0.283655	1.06251	3.72495	0.285242	0.775459	#VALUE!
ENSG00000249505	JMJD4P1	0.300048	1.06251	3.72495	0.285242	0.775459	#VALUE!
ENSG00000171115	GIMAP8	0.284117	1.06251	3.72495	0.285242	0.775459	#VALUE!
ENSG00000250697	LOC124900637	0.34003	1.06251	3.72495	0.285241	0.775459	#VALUE!
ENSG00000231175	LINC01720	0.373205	1.06251	3.72495	0.285241	0.77546	#VALUE!
ENSG00000249958	CCT7P2	0.345103	-0.901508	3.16169	-0.285135	0.775541	#VALUE!
ENSG00000123569	H2BW1	0.200056	1.06191	3.7249	0.285084	0.77558	#VALUE!
ENSG00000177993	ZNRF3-AS1	0.197075	1.06191	3.7249	0.285084	0.77558	#VALUE!
ENSG00000122136	OBP2A	0.161268	1.06043	3.72305	0.284829	0.775775	#VALUE!
ENSG00000168418	KCNG4	0.107177	1.06082	3.72482	0.284797	0.7758	#VALUE!
ENSG00000223418	LIMK2P1	0.107177	1.06082	3.72482	0.284797	0.7758	#VALUE!
ENSG00000235741	LINC02784	0.113303	1.06082	3.72482	0.284797	0.7758	#VALUE!
ENSG00000249835	VCAN-AS1	0.107177	1.06082	3.72482	0.284797	0.7758	#VALUE!
ENSG00000253593	LOC101927822	0.107177	1.06082	3.72482	0.284797	0.7758	#VALUE!
ENSG00000266278	LINC01910	0.113303	1.06082	3.72482	0.284797	0.7758	#VALUE!
ENSG00000150681	RGS18	0.0989512	1.05867	3.72485	0.284219	0.776242	#VALUE!
ENSG00000154646	TMPRSS15	0.0989512	1.05867	3.72485	0.284219	0.776242	#VALUE!
ENSG00000162739	SLAMF6	0.0989512	1.05867	3.72485	0.284219	0.776242	#VALUE!
ENSG00000166091	CMTM5	0.0989512	1.05867	3.72485	0.284219	0.776242	#VALUE!
ENSG00000196166	LINC03042	0.0989512	1.05867	3.72485	0.284219	0.776242	#VALUE!
ENSG00000201492	RNA5SP78	0.0989512	1.05867	3.72485	0.284219	0.776242	#VALUE!
ENSG00000211644	IGLV1-51	0.0989512	1.05867	3.72485	0.284219	0.776242	#VALUE!
ENSG00000224184	MIR3681HG	0.0989512	1.05867	3.72485	0.284219	0.776242	#VALUE!
ENSG00000225619	MYT1L-AS1	0.0989512	1.05867	3.72485	0.284219	0.776242	#VALUE!
ENSG00000228598	MACC1-AS1	0.0989512	1.05867	3.72485	0.284219	0.776242	#VALUE!
ENSG00000229307	LINC00459	0.0989512	1.05867	3.72485	0.284219	0.776242	#VALUE!
ENSG00000233985	LINC01681	0.0989512	1.05867	3.72485	0.284219	0.776242	#VALUE!
ENSG00000234750	RPS2P53	0.0989512	1.05867	3.72485	0.284219	0.776242	#VALUE!
ENSG00000237013	LINC01812	0.0989512	1.05867	3.72485	0.284219	0.776242	#VALUE!
ENSG00000237282	LINC00851	0.0989512	1.05867	3.72485	0.284219	0.776242	#VALUE!
ENSG00000237720	LOC105373390	0.0989512	1.05867	3.72485	0.284219	0.776242	#VALUE!
ENSG00000251072	LMNB1-DT	0.0989512	1.05867	3.72485	0.284219	0.776242	#VALUE!
ENSG00000253267	DLGAP2-AS1	0.0989512	1.05867	3.72485	0.284219	0.776242	#VALUE!
ENSG00000282826	FRG1CP	0.0989512	1.05867	3.72485	0.284219	0.776242	#VALUE!
ENSG00000285937	FAM90A8	0.0989512	1.05867	3.72485	0.284219	0.776242	#VALUE!
ENSG00000286377	LOC124900945	0.0989512	1.05867	3.72485	0.284219	0.776242	#VALUE!
ENSG00000291326	LOC105378895	0.0989512	1.05867	3.72485	0.284219	0.776242	#VALUE!
ENSG00000119457	SLC46A2	0.458726	-0.86227	3.05316	-0.282419	0.777623	#VALUE!
ENSG00000214819	CDRT15L2	0.165122	1.05143	3.7233	0.282391	0.777644	#VALUE!
ENSG00000293459	MFSD13B	0.252782	-0.745458	2.64067	-0.282298	0.777715	#VALUE!
ENSG00000224451	ATP5PBP1	0.213898	1.04978	3.72185	0.282059	0.777898	#VALUE!
ENSG00000282904	LOC107986277	0.210206	1.04978	3.72185	0.282059	0.777898	#VALUE!
ENSG00000255433	LINC02735	0.454794	-1.04441	3.70707	-0.281736	0.778146	#VALUE!
ENSG00000239223	RPL34P31	0.479889	-0.500611	1.78229	-0.280881	0.778801	#VALUE!
ENSG00000253967	LINC03020	0.161723	1.04232	3.72343	0.279935	0.779528	#VALUE!
ENSG00000163508	EOMES	0.307313	-0.720405	2.58298	-0.278905	0.780318	#VALUE!
ENSG00000189182	KRT77	0.752025	-0.396371	1.42442	-0.278269	0.780806	#VALUE!
ENSG00000274210	RNVU1-27	0.605404	-0.6034	2.18384	-0.276303	0.782316	#VALUE!
ENSG00000251596	HADHAP1	0.336651	0.865482	3.13356	0.276197	0.782396	#VALUE!
ENSG00000289847	LOC105377940	0.572511	-0.641834	2.32748	-0.275764	0.782729	#VALUE!
ENSG00000104848	KCNA7	0.570779	-0.465761	1.68903	-0.275756	0.782736	#VALUE!
ENSG00000242882	RPL5P11	0.350855	-0.876059	3.17728	-0.275726	0.782758	#VALUE!
ENSG00000237510	LOC128966744	0.420428	1.02638	3.72408	0.275608	0.782849	#VALUE!
ENSG00000229326	RPL17P15	0.163739	1.02569	3.72401	0.275425	0.78299	#VALUE!
ENSG00000290741	SAA3P	0.163739	1.02569	3.72401	0.275425	0.78299	#VALUE!
ENSG00000233828	MIR4280HG	0.338147	0.865289	3.14229	0.275369	0.783033	#VALUE!
ENSG00000257522	LOC102724934	0.404128	-0.859954	3.12491	-0.275193	0.783168	#VALUE!
ENSG00000230916	MTCO1P53	0.372625	-0.861044	3.13397	-0.274746	0.783512	#VALUE!
ENSG00000269220	LINC00528	0.682542	-0.385556	1.40344	-0.274722	0.783529	#VALUE!
ENSG00000255929	PIWIL4-AS1	0.295028	-0.713887	2.60344	-0.27421	0.783924	#VALUE!
ENSG00000237442	HNRNPA1P57	0.208877	1.01876	3.71664	0.274109	0.784001	#VALUE!
ENSG00000232133	IMPDH1P10	0.425317	-0.489755	1.78719	-0.274036	0.784057	#VALUE!
ENSG00000240392	RPL9P3	0.225432	-0.92525	3.37802	-0.273903	0.784159	#VALUE!
ENSG00000186086	NBPF6	0.386195	-0.666108	2.43206	-0.273886	0.784172	#VALUE!
ENSG00000182824	FAM230E	0.866772	-0.315697	1.15267	-0.273884	0.784174	#VALUE!
ENSG00000278124	RN7SL186P	0.440545	-0.687979	2.52156	-0.272839	0.784977	#VALUE!
ENSG00000259134	LINC00924	0.147372	1.01486	3.72379	0.272535	0.785211	#VALUE!
ENSG00000178403	NEUROG2	0.392495	0.581645	2.13586	0.272324	0.785373	#VALUE!
ENSG00000201512	SNORA71C	0.242469	1.0081	3.71024	0.271707	0.785847	#VALUE!
ENSG00000249379	GCLC-AS1	0.450372	0.502943	1.85118	0.271687	0.785863	#VALUE!
ENSG00000230852	LINC02857	0.48796	-0.679068	2.50104	-0.271514	0.785996	#VALUE!
ENSG00000253208	PSME2P5	0.501569	0.547319	2.0232	0.270522	0.786759	#VALUE!
ENSG00000244514	RN7SL125P	0.337886	0.581646	2.15292	0.270166	0.787033	#VALUE!
ENSG00000237917	PARP4P1	0.329568	-0.861045	3.18804	-0.270086	0.787094	#VALUE!
ENSG00000250493	LOC101929227	0.385068	0.581645	2.15434	0.269987	0.78717	#VALUE!
ENSG00000197880	MDS2	0.379298	0.572142	2.12387	0.269386	0.787633	#VALUE!
ENSG00000283683	MYOCOS	0.329248	0.581646	2.1628	0.268932	0.787982	#VALUE!
ENSG00000180138	CSNK1A1L	0.340552	0.581647	2.1657	0.268573	0.788259	#VALUE!
ENSG00000167613	LAIR1	0.337922	0.581646	2.16759	0.268338	0.788439	#VALUE!
ENSG00000123407	HOXC12	0.32859	0.581646	2.16953	0.268098	0.788624	#VALUE!
ENSG00000258501	EIF3LP1	0.324207	0.581647	2.17285	0.267688	0.788939	#VALUE!
ENSG00000287158	LOC105377188	0.564533	0.572149	2.14032	0.26732	0.789223	#VALUE!
ENSG00000178928	TPRX1	0.225929	-0.900415	3.37725	-0.266612	0.789768	#VALUE!
ENSG00000174963	ZIC4	0.324503	0.571598	2.14451	0.26654	0.789823	#VALUE!
ENSG00000270240	LOC105371745	0.275686	-0.871537	3.27085	-0.266456	0.789888	#VALUE!
ENSG00000105467	SYNGR4	0.789961	-0.338714	1.27135	-0.26642	0.789916	#VALUE!
ENSG00000240138	EEF1GP4	0.267967	-0.690032	2.59454	-0.265955	0.790274	#VALUE!
ENSG00000185640	KRT79	0.22174	-0.901459	3.39018	-0.265903	0.790314	#VALUE!
ENSG00000234125	EEF1GP8	0.434449	0.573842	2.15957	0.26572	0.790454	#VALUE!
ENSG00000242512	LINC01206	0.282811	-0.863611	3.25045	-0.265689	0.790478	#VALUE!
ENSG00000169704	GP9	0.580201	0.487295	1.83587	0.26543	0.790679	#VALUE!
ENSG00000173673	HES3	0.276214	-0.861043	3.24812	-0.26509	0.79094	#VALUE!
ENSG00000228812	LAMA5-AS1	0.275317	-0.86104	3.25535	-0.2645	0.791394	#VALUE!
ENSG00000289016	LOC101927389	0.483019	-0.555722	2.10378	-0.264154	0.791661	#VALUE!
ENSG00000223198	RNU2-22P	0.260392	-0.873095	3.31031	-0.26375	0.791972	#VALUE!
ENSG00000263353	PPIAL4A	0.709403	0.51115	1.93948	0.26355	0.792126	#VALUE!
ENSG00000131634	TMEM204	0.211924	-0.901632	3.42655	-0.263131	0.792449	#VALUE!
ENSG00000182477	OR2B8	0.273236	-0.86104	3.27648	-0.262794	0.792709	#VALUE!
ENSG00000235920	THRAP3P3	0.363053	-0.546102	2.08	-0.26255	0.792898	#VALUE!
ENSG00000101892	ATP1B4	0.267192	-0.86104	3.28736	-0.261925	0.79338	#VALUE!
ENSG00000240718	RN7SL851P	0.389491	0.555097	2.12045	0.261783	0.793489	#VALUE!
ENSG00000171489	SPACA5	0.47925	0.547828	2.09304	0.261737	0.793524	#VALUE!
ENSG00000284670	RPSAP56	0.338427	0.557072	2.12982	0.261559	0.793661	#VALUE!
ENSG00000233893	EZR-AS1	0.223315	-0.885213	3.38514	-0.261499	0.793707	#VALUE!
ENSG00000179144	GIMAP7	0.256829	-0.861041	3.29913	-0.26099	0.7941	#VALUE!
ENSG00000266729	DSG1-AS1	0.589136	-0.473048	1.81371	-0.260819	0.794232	#VALUE!
ENSG00000235071	LOC100132857	0.268169	-0.854578	3.28625	-0.260047	0.794828	#VALUE!
ENSG00000162383	SLC1A7	0.923531	-0.378136	1.45589	-0.259728	0.795074	#VALUE!
ENSG00000258308	DRAM1-AS1	0.266533	-0.854576	3.29083	-0.259684	0.795107	#VALUE!
ENSG00000136327	NKX2-8	0.778377	-0.531708	2.04885	-0.259515	0.795238	#VALUE!
ENSG00000184937	WT1	0.231857	-0.86909	3.3528	-0.259213	0.795471	#VALUE!
ENSG00000239705	HSPA5-DT	0.261433	-0.960084	3.70487	-0.259141	0.795527	#VALUE!
ENSG00000267079	LOC101927511	0.472905	0.757942	2.93436	0.258298	0.796177	#VALUE!
ENSG00000169397	RNASE3	0.212204	0.95778	3.71888	0.257545	0.796758	#VALUE!
ENSG00000293412	GUCY1B2	0.326066	0.556197	2.16393	0.257031	0.797155	#VALUE!
ENSG00000286126	LOC112577592	0.231638	-0.861041	3.35625	-0.256549	0.797527	#VALUE!
ENSG00000260266	PPIAP46	0.22618	-0.861039	3.37127	-0.255405	0.79841	#VALUE!
ENSG00000187416	LHFPL3	0.225542	-0.861041	3.37731	-0.254948	0.798763	#VALUE!
ENSG00000273769	L1CAM-AS1	0.755089	0.486437	1.90987	0.254696	0.798958	#VALUE!
ENSG00000227337	RPL23AP43	0.430845	0.639357	2.51364	0.254355	0.799221	#VALUE!
ENSG00000253119	HNRNPA3P7	0.218925	-0.86104	3.395	-0.25362	0.799789	#VALUE!
ENSG00000187581	COX8C	0.456386	0.465109	1.83542	0.253407	0.799954	#VALUE!
ENSG00000148377	IDI2	0.65098	0.372889	1.47271	0.2532	0.800114	#VALUE!
ENSG00000271142	YWHAQP7	0.318583	-0.807476	3.20297	-0.252102	0.800962	#VALUE!
ENSG00000285231	OOSP3	0.819499	-0.436627	1.73287	-0.251968	0.801066	#VALUE!
ENSG00000249383	LINC02071	0.948197	0.581635	2.31269	0.251497	0.80143	#VALUE!
ENSG00000254415	SIGLEC14	0.22256	-0.847911	3.37814	-0.250999	0.801815	#VALUE!
ENSG00000213892	CEACAM16	0.489524	-0.424757	1.6929	-0.250906	0.801887	#VALUE!
ENSG00000162747	FCGR3B	0.385909	0.450225	1.79571	0.250723	0.802029	#VALUE!
ENSG00000229586	TNPO1P3	0.473839	0.596634	2.38271	0.250401	0.802277	#VALUE!
ENSG00000007908	SELE	0.267778	-0.925784	3.70679	-0.249754	0.802778	#VALUE!
ENSG00000255833	TIFAB	0.267778	-0.925784	3.70679	-0.249754	0.802778	#VALUE!
ENSG00000131746	TNS4	0.863255	0.415123	1.66258	0.249686	0.80283	#VALUE!
ENSG00000226571	LOC102723690	0.554442	-0.451962	1.81352	-0.249218	0.803192	#VALUE!
ENSG00000172673	THEMIS	0.489758	0.610769	2.45186	0.249104	0.80328	#VALUE!
ENSG00000142182	DNMT3L	0.219108	-0.840422	3.39115	-0.247828	0.804268	#VALUE!
ENSG00000164113	ADAD1	0.344574	-0.784676	3.17214	-0.247365	0.804626	#VALUE!
ENSG00000163364	LINC01116	0.575182	0.581637	2.36448	0.24599	0.80569	#VALUE!
ENSG00000261599	HERC2P8	0.922459	-0.370082	1.50506	-0.245893	0.805765	#VALUE!
ENSG00000223861	RPS10P6	0.545612	0.388978	1.58305	0.245715	0.805903	#VALUE!
ENSG00000120156	TEK	0.58952	0.407749	1.66038	0.245576	0.80601	#VALUE!
ENSG00000207652	MIR621	0.166943	-0.913112	3.72148	-0.245362	0.806176	#VALUE!
ENSG00000176855	KRT18P28	0.254638	-0.810796	3.30823	-0.245084	0.806391	#VALUE!
ENSG00000233012	HDAC1P2	0.563222	0.530332	2.16682	0.244751	0.80665	#VALUE!
ENSG00000229001	ACTBP14	0.247791	-0.906287	3.70628	-0.244527	0.806822	#VALUE!
ENSG00000204424	LY6G6F	0.24481	-0.906287	3.70628	-0.244527	0.806822	#VALUE!
ENSG00000213363	RPS3P6	0.599321	-0.370945	1.5177	-0.244413	0.806911	#VALUE!
ENSG00000247774	PCED1B-AS1	0.205835	-0.84036	3.44172	-0.244169	0.8071	#VALUE!
ENSG00000133105	RXFP2	0.511937	0.617949	2.53893	0.243389	0.807704	#VALUE!
ENSG00000230580	RPL19P5	0.898985	0.274621	1.12866	0.243316	0.807761	#VALUE!
ENSG00000168995	SIGLEC7	0.28784	0.90232	3.70974	0.24323	0.807827	#VALUE!
ENSG00000170092	SPDYE5	0.377467	-0.752261	3.09481	-0.243072	0.80795	#VALUE!
ENSG00000241598	KRTAP5-4	0.227968	-0.902862	3.72109	-0.242634	0.808289	#VALUE!
ENSG00000251237	B3GNTL1P1	0.219701	-0.901479	3.72124	-0.242252	0.808585	#VALUE!
ENSG00000007129	CEACAM21	0.52201	-0.486805	2.01353	-0.241767	0.808961	#VALUE!
ENSG00000251211	LOC645853	0.65231	-0.411008	1.70125	-0.241591	0.809097	#VALUE!
ENSG00000261780	LINC02582	0.218667	0.89618	3.71261	0.241388	0.809255	#VALUE!
ENSG00000187997	C17orf99	0.206406	-0.828908	3.43487	-0.241322	0.809306	#VALUE!
ENSG00000177432	NAP1L5	0.206039	-0.828907	3.43632	-0.241219	0.809385	#VALUE!
ENSG00000236976	RPL6P20	0.203425	-0.828902	3.44679	-0.240485	0.809954	#VALUE!
ENSG00000275465	LOC158434	0.534404	-0.698849	2.90681	-0.240418	0.810007	#VALUE!
ENSG00000226679	LOC124905176	0.329704	0.622879	2.59374	0.240147	0.810216	#VALUE!
ENSG00000236511	LINC01231	0.170723	-0.891937	3.72203	-0.239637	0.810612	#VALUE!
ENSG00000288011	LOC283045	0.193529	0.888576	3.7219	0.238743	0.811305	#VALUE!
ENSG00000232000	CLCN3P1	0.28456	-0.768051	3.21781	-0.238687	0.811348	#VALUE!
ENSG00000264229	RNU4ATAC	0.21608	-0.887571	3.71906	-0.238655	0.811373	#VALUE!
ENSG00000111046	MYF6	0.672642	-0.494015	2.07088	-0.238554	0.811452	#VALUE!
ENSG00000279847	LINC02906	0.604331	-0.365157	1.53121	-0.238476	0.811512	#VALUE!
ENSG00000170950	PGK2	0.429462	-0.585859	2.457	-0.238445	0.811536	#VALUE!
ENSG00000207113	RNU6-16P	0.272627	-0.887544	3.72315	-0.238385	0.811582	#VALUE!
ENSG00000188660	LINC00319	0.386361	0.495165	2.08252	0.237773	0.812058	#VALUE!
ENSG00000170128	GPR25	0.269418	-0.774924	3.26085	-0.237645	0.812157	#VALUE!
ENSG00000171509	RXFP1	0.422336	0.607663	2.55795	0.237558	0.812224	#VALUE!
ENSG00000127533	F2RL3	0.167745	-0.882792	3.72228	-0.237165	0.812529	#VALUE!
ENSG00000225744	LOC105373559	0.16607	-0.882792	3.72228	-0.237165	0.812529	#VALUE!
ENSG00000245080	MIR3150BHG	0.167745	-0.882792	3.72228	-0.237165	0.812529	#VALUE!
ENSG00000251599	LOC105379030	0.157637	-0.882792	3.72228	-0.237165	0.812529	#VALUE!
ENSG00000268804	LINC02132	0.157637	-0.882792	3.72228	-0.237165	0.812529	#VALUE!
ENSG00000288887	LOC105374981	0.157637	-0.882792	3.72228	-0.237165	0.812529	#VALUE!
ENSG00000270863	DDX55P1	0.247805	-0.87825	3.70705	-0.236914	0.812724	#VALUE!
ENSG00000121053	EPX	0.532428	0.581636	2.45599	0.236824	0.812794	#VALUE!
ENSG00000226309	SMARCE1P2	0.203338	0.878224	3.7132	0.236514	0.813034	#VALUE!
ENSG00000270011	ZNF559-ZNF177	0.35857	-0.871776	3.69931	-0.235659	0.813697	#VALUE!
ENSG00000214070	MANEALP1	0.265406	-0.769857	3.27388	-0.235152	0.814091	#VALUE!
ENSG00000181552	EDDM3B	0.486627	-0.72735	3.09535	-0.234981	0.814223	#VALUE!
ENSG00000108798	ABI3	0.926552	-0.380145	1.61849	-0.234877	0.814304	#VALUE!
ENSG00000171360	KRT38	0.375849	-0.86809	3.69823	-0.234732	0.814417	#VALUE!
ENSG00000117501	MROH9	0.613067	-0.485038	2.06763	-0.234586	0.81453	#VALUE!
ENSG00000270624	LOC401913	0.346528	-0.732482	3.12636	-0.234292	0.814758	#VALUE!
ENSG00000242941	RPL12P7	0.83892	0.338878	1.44725	0.234153	0.814867	#VALUE!
ENSG00000234093	RPS15AP11	0.788177	0.296076	1.26576	0.233911	0.815054	#VALUE!
ENSG00000168685	IL7R	0.213106	-0.869355	3.72436	-0.233424	0.815432	#VALUE!
ENSG00000177992	SPATA31E1	0.217759	-0.869355	3.72436	-0.233424	0.815432	#VALUE!
ENSG00000201229	SNORA63D	0.231049	-0.869355	3.72436	-0.233424	0.815432	#VALUE!
ENSG00000287819	LOC105375709	0.213106	-0.869355	3.72436	-0.233424	0.815432	#VALUE!
ENSG00000283638	MIR106AHG	0.216521	-0.869355	3.72436	-0.233424	0.815432	#VALUE!
ENSG00000124812	CRISP1	0.1085	-0.869347	3.72436	-0.233422	0.815434	#VALUE!
ENSG00000143119	CD53	0.113153	-0.869347	3.72436	-0.233422	0.815434	#VALUE!
ENSG00000164935	DCSTAMP	0.113153	-0.869347	3.72436	-0.233422	0.815434	#VALUE!
ENSG00000169313	P2RY12	0.113153	-0.869347	3.72436	-0.233422	0.815434	#VALUE!
ENSG00000171396	KRTAP4-4	0.103847	-0.869347	3.72436	-0.233422	0.815434	#VALUE!
ENSG00000177947	CIMAP1A	0.1085	-0.869347	3.72436	-0.233422	0.815434	#VALUE!
ENSG00000178372	CALML5	0.103847	-0.869347	3.72436	-0.233422	0.815434	#VALUE!
ENSG00000180383	DEFB124	0.103847	-0.869347	3.72436	-0.233422	0.815434	#VALUE!
ENSG00000182793	GSTA5	0.113153	-0.869347	3.72436	-0.233422	0.815434	#VALUE!
ENSG00000198692	EIF1AY	0.113153	-0.869347	3.72436	-0.233422	0.815434	#VALUE!
ENSG00000205057	CLLU1-AS1	0.113153	-0.869347	3.72436	-0.233422	0.815434	#VALUE!
ENSG00000207093	SNORD116-8	0.103847	-0.869347	3.72436	-0.233422	0.815434	#VALUE!
ENSG00000211899	IGHM	0.103847	-0.869347	3.72436	-0.233422	0.815434	#VALUE!
ENSG00000223731	SUPT20HL1	0.103847	-0.869347	3.72436	-0.233422	0.815434	#VALUE!
ENSG00000225899	FRG2B	0.103847	-0.869347	3.72436	-0.233422	0.815434	#VALUE!
ENSG00000230601	TEX48	0.103847	-0.869347	3.72436	-0.233422	0.815434	#VALUE!
ENSG00000234566	RPL7AP71	0.103847	-0.869347	3.72436	-0.233422	0.815434	#VALUE!
ENSG00000235207	TUBBP6	0.103847	-0.869347	3.72436	-0.233422	0.815434	#VALUE!
ENSG00000238201	LOC105374768	0.113153	-0.869347	3.72436	-0.233422	0.815434	#VALUE!
ENSG00000240893	LINC02042	0.113153	-0.869347	3.72436	-0.233422	0.815434	#VALUE!
ENSG00000241891	RPL9P6	0.113153	-0.869347	3.72436	-0.233422	0.815434	#VALUE!
ENSG00000245928	SDAD1-AS1	0.113153	-0.869347	3.72436	-0.233422	0.815434	#VALUE!
ENSG00000248557	METTL5P2	0.103847	-0.869347	3.72436	-0.233422	0.815434	#VALUE!
ENSG00000250405	LOC402229	0.103847	-0.869347	3.72436	-0.233422	0.815434	#VALUE!
ENSG00000253608	LOC101929268	0.113153	-0.869347	3.72436	-0.233422	0.815434	#VALUE!
ENSG00000253775	LOC105379311	0.103847	-0.869347	3.72436	-0.233422	0.815434	#VALUE!
ENSG00000254394	LOC101927141	0.103847	-0.869347	3.72436	-0.233422	0.815434	#VALUE!
ENSG00000254423	LOC100421094	0.103847	-0.869347	3.72436	-0.233422	0.815434	#VALUE!
ENSG00000257035	LOC100420119	0.113153	-0.869347	3.72436	-0.233422	0.815434	#VALUE!
ENSG00000258171	LINC02412	0.113153	-0.869347	3.72436	-0.233422	0.815434	#VALUE!
ENSG00000265751	GREB1L-AS1	0.103847	-0.869347	3.72436	-0.233422	0.815434	#VALUE!
ENSG00000267134	LINC01924	0.103847	-0.869347	3.72436	-0.233422	0.815434	#VALUE!
ENSG00000284718	SCYGR7	0.1085	-0.869347	3.72436	-0.233422	0.815434	#VALUE!
ENSG00000290662	MT1JP	0.113153	-0.869347	3.72436	-0.233422	0.815434	#VALUE!
ENSG00000290764	CHIAP2	0.103847	-0.869347	3.72436	-0.233422	0.815434	#VALUE!
ENSG00000292986	DUXAP10	0.103847	-0.869347	3.72436	-0.233422	0.815434	#VALUE!
ENSG00000293200	SLED1	0.103847	-0.869347	3.72436	-0.233422	0.815434	#VALUE!
ENSG00000230327	MTCO1P42	0.78253	-0.44551	1.90868	-0.233412	0.815441	#VALUE!
ENSG00000205238	SPDYE2	0.355365	-0.868537	3.72442	-0.233201	0.815605	#VALUE!
ENSG00000231720	LOC102724220	0.293369	-0.868356	3.72443	-0.233152	0.815644	#VALUE!
ENSG00000270835	LOC100288590	0.285774	0.608603	2.61095	0.233096	0.815687	#VALUE!
ENSG00000253117	OC90	0.168338	-0.866637	3.72455	-0.232683	0.816008	#VALUE!
ENSG00000280650	KCNIP4-IT1	0.168338	-0.866637	3.72455	-0.232683	0.816008	#VALUE!
ENSG00000293061	THAP3P1	0.168243	-0.866637	3.72455	-0.232683	0.816008	#VALUE!
ENSG00000259216	LOC645405	0.211832	0.86377	3.71368	0.232591	0.816079	#VALUE!
ENSG00000237413	MGC27382	0.457423	-0.575703	2.47793	-0.232333	0.81628	#VALUE!
ENSG00000226122	DDC-AS1	0.551155	-0.342719	1.47658	-0.232103	0.816458	#VALUE!
ENSG00000284188	C1orf202	0.590403	-0.407831	1.75745	-0.232058	0.816493	#VALUE!
ENSG00000220392	FCF1P5	0.677917	0.44161	1.90436	0.231894	0.81662	#VALUE!
ENSG00000189051	RNF222	0.349398	-0.862608	3.72085	-0.231831	0.816669	#VALUE!
ENSG00000232341	RPL4P2	0.596488	-0.342126	1.47791	-0.231493	0.816932	#VALUE!
ENSG00000125631	HTR5BP	0.329708	-0.861046	3.72495	-0.231157	0.817193	#VALUE!
ENSG00000222451	RN7SKP143	0.245044	-0.861043	3.72495	-0.231156	0.817194	#VALUE!
ENSG00000174697	LEP	0.229023	-0.861041	3.72495	-0.231155	0.817194	#VALUE!
ENSG00000235138	LOC100130548	0.232716	-0.861041	3.72495	-0.231155	0.817194	#VALUE!
ENSG00000236502	SIX3-AS1	0.233524	-0.861041	3.72495	-0.231155	0.817194	#VALUE!
ENSG00000244703	CD46P1	0.222033	-0.861041	3.72495	-0.231155	0.817194	#VALUE!
ENSG00000225471	LOC121627959	0.21157	-0.861041	3.72495	-0.231155	0.817194	#VALUE!
ENSG00000280721	LINC01943	0.202367	-0.861041	3.72495	-0.231155	0.817194	#VALUE!
ENSG00000216863	LY86-AS1	0.233805	-0.861039	3.72495	-0.231155	0.817195	#VALUE!
ENSG00000224276	ARHGEF2-AS1	0.224891	-0.861039	3.72495	-0.231155	0.817195	#VALUE!
ENSG00000237009	GLIS3-AS1	0.23317	-0.861039	3.72495	-0.231155	0.817195	#VALUE!
ENSG00000100368	CSF2RB	0.151332	-0.861036	3.72495	-0.231154	0.817195	#VALUE!
ENSG00000173572	NLRP13	0.147125	-0.861036	3.72495	-0.231154	0.817195	#VALUE!
ENSG00000177138	FAM9B	0.151332	-0.861036	3.72495	-0.231154	0.817195	#VALUE!
ENSG00000215343	ZNF705D	0.164198	-0.861036	3.72495	-0.231154	0.817195	#VALUE!
ENSG00000229022	RPL6P3	0.158666	-0.861036	3.72495	-0.231154	0.817195	#VALUE!
ENSG00000232028	PRKD3-DT	0.15838	-0.861036	3.72495	-0.231154	0.817195	#VALUE!
ENSG00000232439	RPL18AP7	0.161795	-0.861036	3.72495	-0.231154	0.817195	#VALUE!
ENSG00000235821	IFITM4P	0.16315	-0.861036	3.72495	-0.231154	0.817195	#VALUE!
ENSG00000236159	LOC100419562	0.161795	-0.861036	3.72495	-0.231154	0.817195	#VALUE!
ENSG00000236290	EEF1GP7	0.172179	-0.861036	3.72495	-0.231154	0.817195	#VALUE!
ENSG00000236795	CNTNAP2-AS1	0.151332	-0.861036	3.72495	-0.231154	0.817195	#VALUE!
ENSG00000242837	RPL21P13	0.155985	-0.861036	3.72495	-0.231154	0.817195	#VALUE!
ENSG00000245864	MEF2C-AS2	0.155765	-0.861036	3.72495	-0.231154	0.817195	#VALUE!
ENSG00000255363	LINC02757	0.169062	-0.861036	3.72495	-0.231154	0.817195	#VALUE!
ENSG00000256762	STH	0.171582	-0.861036	3.72495	-0.231154	0.817195	#VALUE!
ENSG00000258096	SLC38A2-AS1	0.151332	-0.861036	3.72495	-0.231154	0.817195	#VALUE!
ENSG00000258630	LINC02292	0.16315	-0.861036	3.72495	-0.231154	0.817195	#VALUE!
ENSG00000266420	RN7SL118P	0.155765	-0.861036	3.72495	-0.231154	0.817195	#VALUE!
ENSG00000271461	CKAP2LP1	0.159838	-0.861036	3.72495	-0.231154	0.817195	#VALUE!
ENSG00000284605	ENPP7P15	0.155985	-0.861036	3.72495	-0.231154	0.817195	#VALUE!
ENSG00000291200	RHOXF1P1	0.16315	-0.861036	3.72495	-0.231154	0.817195	#VALUE!
ENSG00000020219	CCT8L1P	0.163969	-0.861034	3.72495	-0.231154	0.817196	#VALUE!
ENSG00000124003	MOGAT1	0.155909	-0.861034	3.72495	-0.231154	0.817196	#VALUE!
ENSG00000164334	FAM170A	0.167748	-0.861034	3.72495	-0.231154	0.817196	#VALUE!
ENSG00000171611	PTCRA	0.164981	-0.861034	3.72495	-0.231154	0.817196	#VALUE!
ENSG00000176900	OR51T1	0.167383	-0.861034	3.72495	-0.231154	0.817196	#VALUE!
ENSG00000180770	OR7E129P	0.172401	-0.861034	3.72495	-0.231154	0.817196	#VALUE!
ENSG00000183813	CCR4	0.169634	-0.861034	3.72495	-0.231154	0.817196	#VALUE!
ENSG00000189252	SPANXN3	0.166809	-0.861034	3.72495	-0.231154	0.817196	#VALUE!
ENSG00000207631	MIR641	0.165047	-0.861034	3.72495	-0.231154	0.817196	#VALUE!
ENSG00000213115	LOC729141	0.162602	-0.861034	3.72495	-0.231154	0.817196	#VALUE!
ENSG00000227409	ZMYM4-AS1	0.164981	-0.861034	3.72495	-0.231154	0.817196	#VALUE!
ENSG00000228740	GABRG3-AS1	0.161574	-0.861034	3.72495	-0.231154	0.817196	#VALUE!
ENSG00000239948	RN7SL368P	0.159316	-0.861034	3.72495	-0.231154	0.817196	#VALUE!
ENSG00000241746	RPL13AP18	0.172036	-0.861034	3.72495	-0.231154	0.817196	#VALUE!
ENSG00000244043	RPS27P27	0.175154	-0.861034	3.72495	-0.231154	0.817196	#VALUE!
ENSG00000261083	LINC02516	0.172401	-0.861034	3.72495	-0.231154	0.817196	#VALUE!
ENSG00000286710	LOC116435278	0.162813	-0.861034	3.72495	-0.231154	0.817196	#VALUE!
ENSG00000291193	H2AC2P	0.163969	-0.861034	3.72495	-0.231154	0.817196	#VALUE!
ENSG00000229643	LINC00280	0.151339	-0.861034	3.72495	-0.231154	0.817196	#VALUE!
ENSG00000101323	HAO1	0.10936	-0.861034	3.72495	-0.231154	0.817196	#VALUE!
ENSG00000102021	LUZP4	0.10936	-0.861034	3.72495	-0.231154	0.817196	#VALUE!
ENSG00000102970	CCL17	0.107204	-0.861034	3.72495	-0.231154	0.817196	#VALUE!
ENSG00000152591	DSPP	0.10459	-0.861034	3.72495	-0.231154	0.817196	#VALUE!
ENSG00000153230	OR14K1	0.101975	-0.861034	3.72495	-0.231154	0.817196	#VALUE!
ENSG00000159763	PIP	0.107204	-0.861034	3.72495	-0.231154	0.817196	#VALUE!
ENSG00000168757	TSPY2	0.101975	-0.861034	3.72495	-0.231154	0.817196	#VALUE!
ENSG00000172365	OR5B2	0.10936	-0.861034	3.72495	-0.231154	0.817196	#VALUE!
ENSG00000175809	CBLL2	0.101975	-0.861034	3.72495	-0.231154	0.817196	#VALUE!
ENSG00000180090	OR3A1	0.108282	-0.861034	3.72495	-0.231154	0.817196	#VALUE!
ENSG00000183733	FIGLA	0.107204	-0.861034	3.72495	-0.231154	0.817196	#VALUE!
ENSG00000185863	TMEM210	0.107204	-0.861034	3.72495	-0.231154	0.817196	#VALUE!
ENSG00000186803	IFNA10	0.101975	-0.861034	3.72495	-0.231154	0.817196	#VALUE!
ENSG00000188293	IGFL1	0.101975	-0.861034	3.72495	-0.231154	0.817196	#VALUE!
ENSG00000196224	KRTAP5-3	0.101975	-0.861034	3.72495	-0.231154	0.817196	#VALUE!
ENSG00000203747	FCGR3A	0.107204	-0.861034	3.72495	-0.231154	0.817196	#VALUE!
ENSG00000203811	H3C14	0.10936	-0.861034	3.72495	-0.231154	0.817196	#VALUE!
ENSG00000205695	LOC100129554	0.10936	-0.861034	3.72495	-0.231154	0.817196	#VALUE!
ENSG00000206685	RNU6-1189P	0.10936	-0.861034	3.72495	-0.231154	0.817196	#VALUE!
ENSG00000206910	SNORA29	0.101975	-0.861034	3.72495	-0.231154	0.817196	#VALUE!
ENSG00000211777	TRAV3	0.101975	-0.861034	3.72495	-0.231154	0.817196	#VALUE!
ENSG00000213309	RPL9P18	0.10936	-0.861034	3.72495	-0.231154	0.817196	#VALUE!
ENSG00000213752	RPS10P31	0.107204	-0.861034	3.72495	-0.231154	0.817196	#VALUE!
ENSG00000214652	ZNF727	0.101975	-0.861034	3.72495	-0.231154	0.817196	#VALUE!
ENSG00000215267	AKR1C7P	0.107204	-0.861034	3.72495	-0.231154	0.817196	#VALUE!
ENSG00000217733	CCT7P1	0.10936	-0.861034	3.72495	-0.231154	0.817196	#VALUE!
ENSG00000220586	TUBBP9	0.101975	-0.861034	3.72495	-0.231154	0.817196	#VALUE!
ENSG00000222842	RN7SKP168	0.10936	-0.861034	3.72495	-0.231154	0.817196	#VALUE!
ENSG00000223916	RPL18AP9	0.10459	-0.861034	3.72495	-0.231154	0.817196	#VALUE!
ENSG00000224173	LINC02831	0.101975	-0.861034	3.72495	-0.231154	0.817196	#VALUE!
ENSG00000224646	RPS28P5	0.10936	-0.861034	3.72495	-0.231154	0.817196	#VALUE!
ENSG00000225535	LINC01393	0.10459	-0.861034	3.72495	-0.231154	0.817196	#VALUE!
ENSG00000229145	ACTBP1	0.108282	-0.861034	3.72495	-0.231154	0.817196	#VALUE!
ENSG00000229261	LOC101928994	0.101975	-0.861034	3.72495	-0.231154	0.817196	#VALUE!
ENSG00000229699	LOC101928009	0.107204	-0.861034	3.72495	-0.231154	0.817196	#VALUE!
ENSG00000229829	DUTP4	0.101975	-0.861034	3.72495	-0.231154	0.817196	#VALUE!
ENSG00000230360	DDX10P2	0.101975	-0.861034	3.72495	-0.231154	0.817196	#VALUE!
ENSG00000230416	OR5M4P	0.101975	-0.861034	3.72495	-0.231154	0.817196	#VALUE!
ENSG00000231063	RPL6P6	0.101975	-0.861034	3.72495	-0.231154	0.817196	#VALUE!
ENSG00000231671	LINC01307	0.10936	-0.861034	3.72495	-0.231154	0.817196	#VALUE!
ENSG00000232267	ACTR3P2	0.105668	-0.861034	3.72495	-0.231154	0.817196	#VALUE!
ENSG00000232922	MTND6P24	0.101975	-0.861034	3.72495	-0.231154	0.817196	#VALUE!
ENSG00000234593	KAZN-AS1	0.107204	-0.861034	3.72495	-0.231154	0.817196	#VALUE!
ENSG00000235544	RPS11P1	0.10459	-0.861034	3.72495	-0.231154	0.817196	#VALUE!
ENSG00000236072	SRSF2P1	0.105668	-0.861034	3.72495	-0.231154	0.817196	#VALUE!
ENSG00000236509	RPL21P133	0.101975	-0.861034	3.72495	-0.231154	0.817196	#VALUE!
ENSG00000238152	OR7E140P	0.10936	-0.861034	3.72495	-0.231154	0.817196	#VALUE!
ENSG00000240023	RPLP0P3	0.108282	-0.861034	3.72495	-0.231154	0.817196	#VALUE!
ENSG00000241018	RCC2P5	0.107204	-0.861034	3.72495	-0.231154	0.817196	#VALUE!
ENSG00000241119	UGT1A9	0.10936	-0.861034	3.72495	-0.231154	0.817196	#VALUE!
ENSG00000241794	SPRR2A	0.107204	-0.861034	3.72495	-0.231154	0.817196	#VALUE!
ENSG00000242042	LINC01743	0.10936	-0.861034	3.72495	-0.231154	0.817196	#VALUE!
ENSG00000242807	RPL26P31	0.10936	-0.861034	3.72495	-0.231154	0.817196	#VALUE!
ENSG00000244080	RN7SL833P	0.108282	-0.861034	3.72495	-0.231154	0.817196	#VALUE!
ENSG00000248279	LINC02120	0.101975	-0.861034	3.72495	-0.231154	0.817196	#VALUE!
ENSG00000251353	MTND3P5	0.107204	-0.861034	3.72495	-0.231154	0.817196	#VALUE!
ENSG00000251691	LOC100422022	0.10459	-0.861034	3.72495	-0.231154	0.817196	#VALUE!
ENSG00000254030	IGLC5	0.107204	-0.861034	3.72495	-0.231154	0.817196	#VALUE!
ENSG00000254508	LINC02722	0.101975	-0.861034	3.72495	-0.231154	0.817196	#VALUE!
ENSG00000257368	MESDP1	0.107204	-0.861034	3.72495	-0.231154	0.817196	#VALUE!
ENSG00000260161	MTCYBP28	0.10936	-0.861034	3.72495	-0.231154	0.817196	#VALUE!
ENSG00000261543	LOC124903523	0.107204	-0.861034	3.72495	-0.231154	0.817196	#VALUE!
ENSG00000269186	LINC01082	0.101975	-0.861034	3.72495	-0.231154	0.817196	#VALUE!
ENSG00000273818	RN7SL673P	0.10936	-0.861034	3.72495	-0.231154	0.817196	#VALUE!
ENSG00000273963	ENPP7P14	0.107204	-0.861034	3.72495	-0.231154	0.817196	#VALUE!
ENSG00000277637	RN7SL469P	0.10936	-0.861034	3.72495	-0.231154	0.817196	#VALUE!
ENSG00000277711	GLRX3P1	0.101975	-0.861034	3.72495	-0.231154	0.817196	#VALUE!
ENSG00000283117	MGC4859	0.108282	-0.861034	3.72495	-0.231154	0.817196	#VALUE!
ENSG00000286647	LOC124900989	0.10936	-0.861034	3.72495	-0.231154	0.817196	#VALUE!
ENSG00000287326	LOC728158	0.107204	-0.861034	3.72495	-0.231154	0.817196	#VALUE!
ENSG00000287412	LOC124902684	0.101975	-0.861034	3.72495	-0.231154	0.817196	#VALUE!
ENSG00000290454	SLC47A1P1	0.101975	-0.861034	3.72495	-0.231154	0.817196	#VALUE!
ENSG00000290503	FOLH1B	0.101975	-0.861034	3.72495	-0.231154	0.817196	#VALUE!
ENSG00000291130	ZNF826P	0.101975	-0.861034	3.72495	-0.231154	0.817196	#VALUE!
ENSG00000293221	LOC729815	0.101975	-0.861034	3.72495	-0.231154	0.817196	#VALUE!
ENSG00000092345	DAZL	0.105526	-0.861032	3.72495	-0.231153	0.817196	#VALUE!
ENSG00000105383	CD33	0.111256	-0.861032	3.72495	-0.231153	0.817196	#VALUE!
ENSG00000132681	ATP1A4	0.111256	-0.861032	3.72495	-0.231153	0.817196	#VALUE!
ENSG00000165181	SHOC1	0.0960902	-0.861032	3.72495	-0.231153	0.817196	#VALUE!
ENSG00000168269	FOXI1	0.105526	-0.861032	3.72495	-0.231153	0.817196	#VALUE!
ENSG00000178762	H2BC2P	0.110179	-0.861032	3.72495	-0.231153	0.817196	#VALUE!
ENSG00000179873	NLRP11	0.0960902	-0.861032	3.72495	-0.231153	0.817196	#VALUE!
ENSG00000180644	PRF1	0.106604	-0.861032	3.72495	-0.231153	0.817196	#VALUE!
ENSG00000196778	OR52K1	0.102911	-0.861032	3.72495	-0.231153	0.817196	#VALUE!
ENSG00000199488	RNU1-70P	0.0987044	-0.861032	3.72495	-0.231153	0.817196	#VALUE!
ENSG00000201659	RNU12-2P	0.110179	-0.861032	3.72495	-0.231153	0.817196	#VALUE!
ENSG00000203756	TMEM244	0.111256	-0.861032	3.72495	-0.231153	0.817196	#VALUE!
ENSG00000204136	GGTA1	0.107564	-0.861032	3.72495	-0.231153	0.817196	#VALUE!
ENSG00000204179	PTPN20	0.102911	-0.861032	3.72495	-0.231153	0.817196	#VALUE!
ENSG00000206069	LHFPL7	0.110179	-0.861032	3.72495	-0.231153	0.817196	#VALUE!
ENSG00000207072	RNU6-39P	0.102911	-0.861032	3.72495	-0.231153	0.817196	#VALUE!
ENSG00000207475	SNORA80E	0.105526	-0.861032	3.72495	-0.231153	0.817196	#VALUE!
ENSG00000211647	IGLV5-48	0.106604	-0.861032	3.72495	-0.231153	0.817196	#VALUE!
ENSG00000215231	LINC01020	0.105526	-0.861032	3.72495	-0.231153	0.817196	#VALUE!
ENSG00000218632	RPL7P28	0.0960902	-0.861032	3.72495	-0.231153	0.817196	#VALUE!
ENSG00000221496	LOC124904153	0.0960902	-0.861032	3.72495	-0.231153	0.817196	#VALUE!
ENSG00000225472	NFIB-AS1	0.110179	-0.861032	3.72495	-0.231153	0.817196	#VALUE!
ENSG00000226534	SUSD2P1	0.102911	-0.861032	3.72495	-0.231153	0.817196	#VALUE!
ENSG00000227684	CROCCP4	0.107564	-0.861032	3.72495	-0.231153	0.817196	#VALUE!
ENSG00000228336	OR9H1	0.105526	-0.861032	3.72495	-0.231153	0.817196	#VALUE!
ENSG00000230116	RPS3AP11	0.106604	-0.861032	3.72495	-0.231153	0.817196	#VALUE!
ENSG00000231402	WASF5P	0.106604	-0.861032	3.72495	-0.231153	0.817196	#VALUE!
ENSG00000232087	HCFC2P1	0.0997823	-0.861032	3.72495	-0.231153	0.817196	#VALUE!
ENSG00000232628	LOC101927143	0.110179	-0.861032	3.72495	-0.231153	0.817196	#VALUE!
ENSG00000236637	IFNA4	0.111256	-0.861032	3.72495	-0.231153	0.817196	#VALUE!
ENSG00000237911	SRP68P3	0.106604	-0.861032	3.72495	-0.231153	0.817196	#VALUE!
ENSG00000240403	KIR3DL2	0.106604	-0.861032	3.72495	-0.231153	0.817196	#VALUE!
ENSG00000242696	RN7SL40P	0.0960902	-0.861032	3.72495	-0.231153	0.817196	#VALUE!
ENSG00000243592	RPL17P22	0.107564	-0.861032	3.72495	-0.231153	0.817196	#VALUE!
ENSG00000248874	LINC02899	0.102911	-0.861032	3.72495	-0.231153	0.817196	#VALUE!
ENSG00000249041	LOC105377500	0.102911	-0.861032	3.72495	-0.231153	0.817196	#VALUE!
ENSG00000249482	USP17L14P	0.105526	-0.861032	3.72495	-0.231153	0.817196	#VALUE!
ENSG00000249867	LINC02742	0.106604	-0.861032	3.72495	-0.231153	0.817196	#VALUE!
ENSG00000250712	LOC391713	0.0987044	-0.861032	3.72495	-0.231153	0.817196	#VALUE!
ENSG00000251347	IRF5P1	0.110179	-0.861032	3.72495	-0.231153	0.817196	#VALUE!
ENSG00000251372	LINC00499	0.0997823	-0.861032	3.72495	-0.231153	0.817196	#VALUE!
ENSG00000255381	LOC100422399	0.110179	-0.861032	3.72495	-0.231153	0.817196	#VALUE!
ENSG00000261170	LOC107984827	0.106604	-0.861032	3.72495	-0.231153	0.817196	#VALUE!
ENSG00000264006	AKR1C8	0.110179	-0.861032	3.72495	-0.231153	0.817196	#VALUE!
ENSG00000264275	RN7SL753P	0.0987044	-0.861032	3.72495	-0.231153	0.817196	#VALUE!
ENSG00000265279	CLUHP6	0.102911	-0.861032	3.72495	-0.231153	0.817196	#VALUE!
ENSG00000275385	CCL18	0.105526	-0.861032	3.72495	-0.231153	0.817196	#VALUE!
ENSG00000283178	LOC100289206	0.105526	-0.861032	3.72495	-0.231153	0.817196	#VALUE!
ENSG00000290657	KRT16P1	0.105526	-0.861032	3.72495	-0.231153	0.817196	#VALUE!
ENSG00000242159	ABCF2P1	0.315816	0.604119	2.61358	0.231146	0.817201	#VALUE!
ENSG00000065371	ROPN1	0.714854	0.365256	1.58345	0.230671	0.817571	#VALUE!
ENSG00000171777	RASGRP4	0.793528	-0.309386	1.34296	-0.230376	0.8178	#VALUE!
ENSG00000164508	H2AC1	0.229764	-0.854754	3.71657	-0.229985	0.818104	#VALUE!
ENSG00000196772	OR14A16	0.212164	-0.854754	3.71657	-0.229985	0.818104	#VALUE!
ENSG00000163554	SPTA1	0.21986	-0.855354	3.71988	-0.229941	0.818137	#VALUE!
ENSG00000200469	RNU6-112P	0.227431	-0.854065	3.71525	-0.229881	0.818184	#VALUE!
ENSG00000120215	MLANA	0.226499	-0.855602	3.72455	-0.22972	0.81831	#VALUE!
ENSG00000112116	IL17F	0.101679	-0.855597	3.72455	-0.229718	0.818311	#VALUE!
ENSG00000124449	IRGC	0.0970262	-0.855597	3.72455	-0.229718	0.818311	#VALUE!
ENSG00000173401	GLIPR1L1	0.0970262	-0.855597	3.72455	-0.229718	0.818311	#VALUE!
ENSG00000180284	CNEP1R1P1	0.0970262	-0.855597	3.72455	-0.229718	0.818311	#VALUE!
ENSG00000199497	RNU1-94P	0.101679	-0.855597	3.72455	-0.229718	0.818311	#VALUE!
ENSG00000217239	RPL34P16	0.101679	-0.855597	3.72455	-0.229718	0.818311	#VALUE!
ENSG00000218823	PAPOLB	0.0970262	-0.855597	3.72455	-0.229718	0.818311	#VALUE!
ENSG00000224227	OR2L1P	0.0970262	-0.855597	3.72455	-0.229718	0.818311	#VALUE!
ENSG00000230635	CYP4F60P	0.101679	-0.855597	3.72455	-0.229718	0.818311	#VALUE!
ENSG00000232134	RPS15AP12	0.101679	-0.855597	3.72455	-0.229718	0.818311	#VALUE!
ENSG00000240954	RPL4P1	0.101679	-0.855597	3.72455	-0.229718	0.818311	#VALUE!
ENSG00000270832	CMPK1P2	0.0970262	-0.855597	3.72455	-0.229718	0.818311	#VALUE!
ENSG00000271567	PPIAL4E	0.101679	-0.855597	3.72455	-0.229718	0.818311	#VALUE!
ENSG00000216368	RPL7AP36	0.389594	-0.718571	3.1281	-0.229715	0.818313	#VALUE!
ENSG00000143032	BARHL2	0.42057	-0.853452	3.71931	-0.229465	0.818507	#VALUE!
ENSG00000171659	GPR34	0.160859	-0.852689	3.72475	-0.228926	0.818927	#VALUE!
ENSG00000203783	PRR9	0.163109	-0.852689	3.72475	-0.228926	0.818927	#VALUE!
ENSG00000229695	LOC100421122	0.160859	-0.852689	3.72475	-0.228926	0.818927	#VALUE!
ENSG00000266560	LOC100533997	0.160859	-0.852689	3.72475	-0.228926	0.818927	#VALUE!
ENSG00000229051	LINC01788	0.499349	0.58164	2.54124	0.228881	0.818962	#VALUE!
ENSG00000201772	SNORA5C	0.278058	-0.738948	3.22952	-0.22881	0.819016	#VALUE!
ENSG00000251970	RNU1-41P	0.197377	0.849106	3.71417	0.228612	0.81917	#VALUE!
ENSG00000240596	KCNAB1-AS2	0.522868	-0.380144	1.66513	-0.228297	0.819415	#VALUE!
ENSG00000178172	SPINK6	0.268721	0.603278	2.64422	0.22815	0.81953	#VALUE!
ENSG00000262209	PCDHGB3	0.319972	0.733164	3.21699	0.227904	0.819721	#VALUE!
ENSG00000235462	TAB3P1	0.212985	-0.848667	3.72465	-0.227852	0.819762	#VALUE!
ENSG00000264615	RN7SL592P	0.205129	-0.848667	3.72465	-0.227852	0.819762	#VALUE!
ENSG00000034971	MYOC	0.090205	-0.848662	3.72465	-0.22785	0.819763	#VALUE!
ENSG00000141977	CIB3	0.090205	-0.848662	3.72465	-0.22785	0.819763	#VALUE!
ENSG00000166634	SERPINB12	0.090205	-0.848662	3.72465	-0.22785	0.819763	#VALUE!
ENSG00000171180	OR2M4	0.090205	-0.848662	3.72465	-0.22785	0.819763	#VALUE!
ENSG00000219188	CACYBPP3	0.090205	-0.848662	3.72465	-0.22785	0.819763	#VALUE!
ENSG00000224354	MTND2P5	0.090205	-0.848662	3.72465	-0.22785	0.819763	#VALUE!
ENSG00000229667	UBE2V1P9	0.090205	-0.848662	3.72465	-0.22785	0.819763	#VALUE!
ENSG00000233639	LINC01114	0.090205	-0.848662	3.72465	-0.22785	0.819763	#VALUE!
ENSG00000234988	LINC01849	0.090205	-0.848662	3.72465	-0.22785	0.819763	#VALUE!
ENSG00000237435	LINC02790	0.090205	-0.848662	3.72465	-0.22785	0.819763	#VALUE!
ENSG00000237549	RPS6P3	0.090205	-0.848662	3.72465	-0.22785	0.819763	#VALUE!
ENSG00000240296	LOC100420187	0.090205	-0.848662	3.72465	-0.22785	0.819763	#VALUE!
ENSG00000242221	PSG2	0.090205	-0.848662	3.72465	-0.22785	0.819763	#VALUE!
ENSG00000243672	RPS3AP40	0.090205	-0.848662	3.72465	-0.22785	0.819763	#VALUE!
ENSG00000243777	RPS6P17	0.090205	-0.848662	3.72465	-0.22785	0.819763	#VALUE!
ENSG00000248973	LOC107986400	0.090205	-0.848662	3.72465	-0.22785	0.819763	#VALUE!
ENSG00000252947	SCARNA1	0.090205	-0.848662	3.72465	-0.22785	0.819763	#VALUE!
ENSG00000258763	LOC124902940	0.090205	-0.848662	3.72465	-0.22785	0.819763	#VALUE!
ENSG00000225357	RPF2P1	0.394816	-0.568972	2.5001	-0.227579	0.819973	#VALUE!
ENSG00000230736	LOC339666	0.332281	0.589956	2.59396	0.227435	0.820086	#VALUE!
ENSG00000106004	HOXA5	0.694428	0.370877	1.63129	0.227352	0.82015	#VALUE!
ENSG00000291014	CLCA3P	0.601648	-0.478119	2.10458	-0.22718	0.820284	#VALUE!
ENSG00000237626	LOC101927847	0.630336	0.350567	1.54329	0.227156	0.820303	#VALUE!
ENSG00000250476	ENPP7P9	0.212266	-0.84397	3.7156	-0.227142	0.820313	#VALUE!
ENSG00000235865	GSN-AS1	0.275034	-0.732466	3.23399	-0.22649	0.82082	#VALUE!
ENSG00000181001	OR52N1	0.781886	0.579509	2.55885	0.226473	0.820834	#VALUE!
ENSG00000234068	PAGE2	0.386771	0.69099	3.05384	0.22627	0.820992	#VALUE!
ENSG00000259237	LOC107983981	0.922748	-0.404018	1.78993	-0.225718	0.821421	#VALUE!
ENSG00000230667	SETSIP	0.935206	0.270907	1.20205	0.22537	0.821691	#VALUE!
ENSG00000268941	LINC01711	0.160923	-0.83761	3.72317	-0.224972	0.822001	#VALUE!
ENSG00000283473	FAM240A	0.159249	-0.83761	3.72317	-0.224972	0.822001	#VALUE!
ENSG00000134765	DSC1	0.155469	-0.83761	3.72317	-0.224972	0.822001	#VALUE!
ENSG00000229563	LINC01204	0.163902	-0.83761	3.72317	-0.224972	0.822001	#VALUE!
ENSG00000255411	LINC02548	0.163902	-0.83761	3.72317	-0.224972	0.822001	#VALUE!
ENSG00000159339	PADI4	0.320153	-0.720344	3.20614	-0.224676	0.822231	#VALUE!
ENSG00000255107	LOC100288097	0.432254	-0.422988	1.88272	-0.224668	0.822237	#VALUE!
ENSG00000249163	PRPF39-DT	0.226857	-0.834641	3.72148	-0.224276	0.822542	#VALUE!
ENSG00000234265	LINC01723	0.29523	0.581644	2.59494	0.224146	0.822644	#VALUE!
ENSG00000232229	LINC00865	0.777759	0.310646	1.38711	0.223952	0.822794	#VALUE!
ENSG00000290925	LRRC37A11P	0.757082	-0.323508	1.44492	-0.223893	0.822841	#VALUE!
ENSG00000204952	FBXO47	0.345344	0.572588	2.55955	0.223706	0.822986	#VALUE!
ENSG00000225354	RPL7AP52	0.493141	-0.395963	1.77043	-0.223654	0.823026	#VALUE!
ENSG00000205267	DGAT2L7P	0.288929	0.581643	2.6064	0.22316	0.823411	#VALUE!
ENSG00000254398	LOC100419574	0.699178	0.416057	1.86459	0.223136	0.82343	#VALUE!
ENSG00000223583	RPL17P9	0.909163	-0.38361	1.72337	-0.222593	0.823852	#VALUE!
ENSG00000232587	EEF1A1P3	0.715108	-0.288695	1.29797	-0.222421	0.823986	#VALUE!
ENSG00000232526	VDAC1P13	0.322898	0.57486	2.58497	0.222386	0.824014	#VALUE!
ENSG00000234144	COX6CP13	0.288462	0.581637	2.62089	0.221924	0.824373	#VALUE!
ENSG00000134216	CHIA	0.270657	-0.718232	3.243	-0.221472	0.824725	#VALUE!
ENSG00000165623	UCMA	0.270657	-0.718232	3.243	-0.221472	0.824725	#VALUE!
ENSG00000224316	GTF2IP5	0.276427	0.581643	2.63008	0.22115	0.824976	#VALUE!
ENSG00000250111	LOC101929141	0.899664	0.625323	2.8451	0.219789	0.826035	#VALUE!
ENSG00000277632	CCL3	0.396927	-0.410556	1.86814	-0.219768	0.826052	#VALUE!
ENSG00000256037	MRPL40P1	0.219742	-0.817626	3.72244	-0.219648	0.826145	#VALUE!
ENSG00000160202	CRYAA	0.883224	0.259949	1.18366	0.219614	0.826172	#VALUE!
ENSG00000184616	SPDYE12	0.431564	0.558485	2.54467	0.219473	0.826282	#VALUE!
ENSG00000187959	CPSF4L	0.608739	0.316558	1.4459	0.218934	0.826701	#VALUE!
ENSG00000235574	LOC442292	0.204606	-0.814524	3.72136	-0.218878	0.826745	#VALUE!
ENSG00000196844	PATE2	0.262442	0.581642	2.65822	0.218809	0.826799	#VALUE!
ENSG00000267631	CGB1	0.202029	0.81279	3.71669	0.218686	0.826894	#VALUE!
ENSG00000237714	P4HA2-AS1	0.316442	0.569222	2.60406	0.21859	0.82697	#VALUE!
ENSG00000105507	CABP5	0.278179	0.571559	2.62091	0.218077	0.827369	#VALUE!
ENSG00000253986	LOC105379327	0.265785	-0.707026	3.25574	-0.217163	0.828082	#VALUE!
ENSG00000233518	RPL7P35	0.42288	0.662835	3.05815	0.216744	0.828408	#VALUE!
ENSG00000237406	NDUFA9P1	0.154102	-0.80528	3.7236	-0.216264	0.828782	#VALUE!
ENSG00000243854	RN7SL67P	0.208712	-0.805274	3.7236	-0.216262	0.828783	#VALUE!
ENSG00000227339	THRAP3P1	0.329042	0.553783	2.58198	0.21448	0.830173	#VALUE!
ENSG00000128815	WDFY4	0.932817	0.264561	1.2337	0.214445	0.8302	#VALUE!
ENSG00000291281	COL6A4P1	0.420493	0.45546	2.12847	0.213985	0.830559	#VALUE!
ENSG00000244722	RPSAP29	0.423977	-0.389944	1.82613	-0.213536	0.830909	#VALUE!
ENSG00000234828	IQCM	0.440195	-0.646143	3.02681	-0.213474	0.830958	#VALUE!
ENSG00000183535	COL18A1-AS1	0.468947	0.437396	2.05002	0.213362	0.831045	#VALUE!
ENSG00000137948	BRDT	0.211564	-0.792503	3.71886	-0.213104	0.831246	#VALUE!
ENSG00000253888	LOC105379340	0.220921	-0.790163	3.71895	-0.212469	0.831741	#VALUE!
ENSG00000283439	SPEM3	0.214086	-0.790163	3.71895	-0.212469	0.831741	#VALUE!
ENSG00000273610	RN7SL386P	0.461908	-0.644599	3.03899	-0.21211	0.832021	#VALUE!
ENSG00000231983	LINC00415	0.26424	0.787577	3.71341	0.21209	0.832037	#VALUE!
ENSG00000243697	RPL7AP63	0.223469	-0.785901	3.7097	-0.21185	0.832224	#VALUE!
ENSG00000241782	RPL21P95	0.970051	0.404295	1.91074	0.21159	0.832427	#VALUE!
ENSG00000117594	HSD11B1	0.219598	-0.786026	3.71768	-0.211429	0.832552	#VALUE!
ENSG00000255804	OR6J1	0.38288	-0.396475	1.878	-0.211115	0.832797	#VALUE!
ENSG00000240898	RPL21P125	0.802778	0.30632	1.45157	0.211027	0.832866	#VALUE!
ENSG00000218305	CDC14C	0.341941	-0.653329	3.12846	-0.208834	0.834578	#VALUE!
ENSG00000257761	LOC124902964	0.375722	-0.452188	2.17494	-0.207908	0.835301	#VALUE!
ENSG00000244094	SPRR2F	0.412442	-0.520426	2.50371	-0.207862	0.835337	#VALUE!
ENSG00000251656	PRELID3BP5	0.275931	-0.771495	3.71527	-0.207655	0.835498	#VALUE!
ENSG00000227560	RPS15AP30	0.535374	0.624964	3.01142	0.207531	0.835595	#VALUE!
ENSG00000120160	EQTN	0.459675	0.517217	2.4949	0.20731	0.835768	#VALUE!
ENSG00000229893	TAX1BP1-AS1	0.812779	-0.259679	1.25592	-0.206763	0.836195	#VALUE!
ENSG00000265069	LOC101927188	0.225651	-0.764411	3.71034	-0.206022	0.836774	#VALUE!
ENSG00000170298	LGALS9B	0.215835	-0.764411	3.71034	-0.206022	0.836774	#VALUE!
ENSG00000236844	RPL24P6	0.294201	-0.758822	3.70702	-0.204698	0.837808	#VALUE!
ENSG00000260734	TLE7	0.284094	-0.758822	3.70702	-0.204698	0.837808	#VALUE!
ENSG00000286250	LOC105372668	0.311107	-0.647605	3.16639	-0.204525	0.837944	#VALUE!
ENSG00000235978	LOC124906209	0.264911	-0.662902	3.24803	-0.204093	0.838281	#VALUE!
ENSG00000177757	FAM87B	0.272698	-0.755916	3.71581	-0.203432	0.838797	#VALUE!
ENSG00000242060	RPS3AP49	0.412791	-0.42085	2.07382	-0.202935	0.839186	#VALUE!
ENSG00000267122	DOT1L-AS1	0.521477	0.420856	2.07548	0.202775	0.839311	#VALUE!
ENSG00000227583	RPS3AP37	0.434631	0.521305	2.57181	0.202699	0.83937	#VALUE!
ENSG00000113088	GZMK	0.25793	-0.750791	3.71466	-0.202116	0.839826	#VALUE!
ENSG00000185313	SCN10A	0.317508	0.645871	3.19976	0.20185	0.840034	#VALUE!
ENSG00000170788	DYDC1	0.974294	0.337483	1.67291	0.201734	0.840125	#VALUE!
ENSG00000254939	LOC643381	0.798771	-0.26674	1.3243	-0.201419	0.840371	#VALUE!
ENSG00000177535	OR2B11	0.201766	-0.748241	3.71909	-0.201189	0.840551	#VALUE!
ENSG00000185915	KLHL34	0.201766	-0.748241	3.71909	-0.201189	0.840551	#VALUE!
ENSG00000213113	TUBB8P8	0.194931	-0.748241	3.71909	-0.201189	0.840551	#VALUE!
ENSG00000173678	SPDYE2B	0.32558	-0.747723	3.71852	-0.201081	0.840635	#VALUE!
ENSG00000239198	RPL5P22	0.677735	-0.375646	1.86879	-0.201011	0.84069	#VALUE!
ENSG00000249064	KRT18P25	0.220998	-0.742455	3.71102	-0.200068	0.841428	#VALUE!
ENSG00000145936	KCNMB1	0.913903	0.360756	1.81905	0.198321	0.842794	#VALUE!
ENSG00000016602	CLCA4	0.278195	0.647242	3.27166	0.197833	0.843176	#VALUE!
ENSG00000280620	SCAANT1	0.564275	-0.311002	1.57261	-0.197761	0.843232	#VALUE!
ENSG00000062096	ARSF	0.209014	-0.731516	3.71136	-0.197102	0.843748	#VALUE!
ENSG00000293454	PCDHGB8P	0.484651	0.581631	2.96738	0.196008	0.844604	#VALUE!
ENSG00000070915	SLC12A3	0.30108	0.629468	3.2122	0.195962	0.84464	#VALUE!
ENSG00000236279	CLEC2L	0.675818	-0.434845	2.22964	-0.195029	0.84537	#VALUE!
ENSG00000138755	CXCL9	0.210281	-0.723649	3.71283	-0.194905	0.845467	#VALUE!
ENSG00000004468	CD38	0.861544	0.286825	1.47236	0.194806	0.845545	#VALUE!
ENSG00000132465	JCHAIN	0.528245	-0.368661	1.89424	-0.194623	0.845688	#VALUE!
ENSG00000242889	RN7SL449P	0.518847	-0.358257	1.84085	-0.194615	0.845695	#VALUE!
ENSG00000182885	ADGRG3	0.924608	-0.263574	1.35734	-0.194184	0.846032	#VALUE!
ENSG00000115705	TPO	0.706851	-0.305762	1.57473	-0.194168	0.846044	#VALUE!
ENSG00000283697	HSFX3	0.206529	-0.720017	3.71172	-0.193985	0.846188	#VALUE!
ENSG00000102802	MEDAG	0.730737	-0.420279	2.17837	-0.192932	0.847012	#VALUE!
ENSG00000165685	TMEM52B	0.724144	0.358241	1.85945	0.19266	0.847225	#VALUE!
ENSG00000129221	AIPL1	0.604029	-0.380146	1.97581	-0.1924	0.847429	#VALUE!
ENSG00000286632	LOC124904784	0.819807	0.247989	1.29006	0.192232	0.847561	#VALUE!
ENSG00000253943	KRT18P37	0.380304	0.487709	2.53718	0.192224	0.847566	#VALUE!
ENSG00000170486	KRT72	0.205956	-0.713599	3.72042	-0.191806	0.847894	#VALUE!
ENSG00000224785	LOC442517	0.191604	-0.713599	3.72042	-0.191806	0.847894	#VALUE!
ENSG00000254506	KIAA1191P2	0.272398	-0.710756	3.70942	-0.191608	0.848049	#VALUE!
ENSG00000225778	PROSER2-AS1	0.5999	0.365328	1.90853	0.191419	0.848198	#VALUE!
ENSG00000172209	GPR22	0.433883	0.581627	3.04494	0.191014	0.848514	#VALUE!
ENSG00000240399	RPL37P19	0.597317	-0.447774	2.36146	-0.189618	0.849609	#VALUE!
ENSG00000278803	PWWP4	0.468352	0.581631	3.07559	0.189112	0.850005	#VALUE!
ENSG00000230319	TTLL1-AS1	0.703303	0.242775	1.28862	0.1884	0.850563	#VALUE!
ENSG00000214561	RBBP4P4	0.806866	0.294801	1.57254	0.187469	0.851293	#VALUE!
ENSG00000111291	GPRC5D	0.275922	0.608903	3.2529	0.187188	0.851513	#VALUE!
ENSG00000227082	LINC02798	0.482199	0.469421	2.50849	0.187133	0.851556	#VALUE!
ENSG00000259754	LOC124900354	0.38363	0.581625	3.10815	0.187129	0.851559	#VALUE!
ENSG00000179580	RNF151	0.603917	0.346094	1.85055	0.187023	0.851643	#VALUE!
ENSG00000111700	SLCO1B3	0.581456	-0.314504	1.68174	-0.187011	0.851652	#VALUE!
ENSG00000265753	RN7SL444P	0.392461	-0.458544	2.45352	-0.186892	0.851745	#VALUE!
ENSG00000255450	EEF1A1P47	0.336562	0.581626	3.11961	0.186442	0.852098	#VALUE!
ENSG00000290525	GBP1P1	0.655396	-0.311221	1.67333	-0.185989	0.852453	#VALUE!
ENSG00000150676	CCDC83	0.896635	-0.265555	1.42808	-0.185952	0.852482	#VALUE!
ENSG00000142405	NLRP12	0.391115	0.463419	2.49764	0.185542	0.852804	#VALUE!
ENSG00000259125	LRP1-AS	0.847436	-0.380147	2.0528	-0.185185	0.853084	#VALUE!
ENSG00000249364	LINC02997	0.344371	0.581627	3.14282	0.185065	0.853178	#VALUE!
ENSG00000214760	RPL21P1	0.695595	0.29826	1.61251	0.184966	0.853255	#VALUE!
ENSG00000236503	TRPC6P8	0.413824	0.568518	3.07924	0.184629	0.85352	#VALUE!
ENSG00000238205	MPC1L	0.329618	0.581626	3.15813	0.184168	0.853882	#VALUE!
ENSG00000244541	LINC01213	0.373521	-0.570786	3.1039	-0.183893	0.854097	#VALUE!
ENSG00000267259	LOC112267992	0.338883	0.584362	3.1793	0.183802	0.854169	#VALUE!
ENSG00000184350	MRGPRE	0.378444	-0.397681	2.16557	-0.183638	0.854297	#VALUE!
ENSG00000007350	TKTL1	0.79795	-0.311055	1.69442	-0.183577	0.854346	#VALUE!
ENSG00000224473	CCND3P1	0.659566	-0.327444	1.79266	-0.182658	0.855066	#VALUE!
ENSG00000213414	LOC345471	0.349857	0.581634	3.18947	0.18236	0.8553	#VALUE!
ENSG00000170423	KRT78	0.341371	-0.388041	2.14879	-0.180586	0.856693	#VALUE!
ENSG00000236581	STARD13-AS	0.305053	0.581634	3.22166	0.180538	0.85673	#VALUE!
ENSG00000232164	LINC01873	0.438861	-0.380145	2.10654	-0.18046	0.856792	#VALUE!
ENSG00000234161	PABPC5-AS1	0.994758	-0.204238	1.13179	-0.180455	0.856795	#VALUE!
ENSG00000261336	EIF4BP5	0.439088	-0.380145	2.11622	-0.179634	0.85744	#VALUE!
ENSG00000236671	PRKG1-AS1	0.339693	0.562274	3.13285	0.179477	0.857563	#VALUE!
ENSG00000293309	PAFAH1B2P2	0.415128	-0.380145	2.11986	-0.179326	0.857682	#VALUE!
ENSG00000277952	SNRPCP7	0.411787	-0.380145	2.12527	-0.178869	0.858041	#VALUE!
ENSG00000242692	RPS27AP1	0.281955	0.581635	3.25268	0.178817	0.858081	#VALUE!
ENSG00000248196	LOC100419572	0.397117	-0.380145	2.12619	-0.178792	0.858101	#VALUE!
ENSG00000204949	FAM83A-AS1	0.725869	-0.303628	1.70411	-0.178174	0.858586	#VALUE!
ENSG00000230224	PHB1P9	0.266995	0.582846	3.27159	0.178154	0.858602	#VALUE!
ENSG00000176754	LINC00303	0.602749	-0.380146	2.13445	-0.1781	0.858644	#VALUE!
ENSG00000293238	UNC93B6	0.666171	-0.372979	2.09594	-0.177953	0.85876	#VALUE!
ENSG00000214894	LINC00243	0.321109	0.56899	3.20218	0.177688	0.858968	#VALUE!
ENSG00000196420	S100A5	0.505651	0.317849	1.79135	0.177435	0.859166	#VALUE!
ENSG00000282591	FAM138F	0.473838	0.441927	2.49088	0.177418	0.85918	#VALUE!
ENSG00000135517	MIP	0.644562	-0.380147	2.15076	-0.17675	0.859705	#VALUE!
ENSG00000187553	CYP26C1	0.574716	0.433901	2.46607	0.175948	0.860335	#VALUE!
ENSG00000184811	TRARG1	0.38878	-0.380145	2.1664	-0.175473	0.860708	#VALUE!
ENSG00000233067	PHEX-AS1	0.322963	-0.650553	3.709	-0.175398	0.860767	#VALUE!
ENSG00000215771	LRRC37A14P	0.338217	-0.380144	2.16918	-0.175248	0.860885	#VALUE!
ENSG00000244485	RPL18P13	0.264898	0.578363	3.30159	0.175177	0.86094	#VALUE!
ENSG00000230275	SERBP1P4	0.333461	-0.380145	2.17746	-0.174581	0.861409	#VALUE!
ENSG00000254288	LOC105375903	0.349633	0.549785	3.14918	0.17458	0.861409	#VALUE!
ENSG00000189280	GJB5	0.232336	0.584123	3.35041	0.174344	0.861595	#VALUE!
ENSG00000225083	GRTP1-AS1	0.236143	0.581638	3.33731	0.174283	0.861643	#VALUE!
ENSG00000226144	RPS27AP3	0.393921	-0.374127	2.14669	-0.17428	0.861645	#VALUE!
ENSG00000230584	CCT5P2	0.314886	-0.380144	2.18137	-0.174268	0.861655	#VALUE!
ENSG00000113600	C9	0.23339	0.581638	3.34651	0.173804	0.862019	#VALUE!
ENSG00000257752	LOC100420011	0.865177	0.187759	1.08082	0.173719	0.862087	#VALUE!
ENSG00000206587	RNU6-46P	0.230885	0.581629	3.34954	0.173644	0.862145	#VALUE!
ENSG00000147206	NXF3	0.889382	0.263791	1.51949	0.173605	0.862176	#VALUE!
ENSG00000260019	LINC01992	0.381383	-0.321909	1.85659	-0.173388	0.862347	#VALUE!
ENSG00000243711	RPL21P116	0.261142	0.570657	3.29846	0.173007	0.862646	#VALUE!
ENSG00000242667	RPS10P22	0.287646	0.560688	3.24234	0.172927	0.862709	#VALUE!
ENSG00000101812	H2BW2	0.227651	0.581637	3.36614	0.172791	0.862816	#VALUE!
ENSG00000229869	LARP4B-DT	0.227156	0.581639	3.36786	0.172703	0.862885	#VALUE!
ENSG00000188155	KRTAP10-6	0.293161	0.641965	3.71842	0.172644	0.862931	#VALUE!
ENSG00000237781	ADAMTSL4-AS2	0.335796	0.439587	2.54633	0.172636	0.862938	#VALUE!
ENSG00000239393	RPS20P17	0.227546	0.581626	3.37422	0.172374	0.863144	#VALUE!
ENSG00000289156	PPP3R1-AS1	0.404167	0.436735	2.53612	0.172206	0.863276	#VALUE!
ENSG00000179219	LINC00311	0.224016	0.581626	3.37763	0.1722	0.863281	#VALUE!
ENSG00000213051	RPL5P5	0.223802	0.581637	3.37966	0.172099	0.86336	#VALUE!
ENSG00000258227	CLEC5A	0.221791	0.581637	3.38685	0.171734	0.863647	#VALUE!
ENSG00000234040	RPL10P12	0.453141	-0.320974	1.86956	-0.171684	0.863686	#VALUE!
ENSG00000228212	OFD1P17	0.219382	0.581639	3.39558	0.171293	0.863993	#VALUE!
ENSG00000261924	LOC400627	0.580277	-0.326235	1.90724	-0.171051	0.864184	#VALUE!
ENSG00000213771	KRT8P37	0.21806	0.581637	3.40042	0.171049	0.864186	#VALUE!
ENSG00000112799	LY86	0.216438	0.581637	3.40641	0.170748	0.864422	#VALUE!
ENSG00000204571	KRTAP5-11	0.609574	-0.500597	2.93316	-0.170668	0.864485	#VALUE!
ENSG00000276380	UBE2NL	0.424229	-0.359275	2.10789	-0.170443	0.864662	#VALUE!
ENSG00000246790	SORL1-AS1	0.435348	0.422084	2.47841	0.170304	0.864771	#VALUE!
ENSG00000233947	ASS1P3	0.213721	0.581637	3.41658	0.170239	0.864822	#VALUE!
ENSG00000225676	LOC105372988	0.350039	-0.43486	2.5627	-0.169688	0.865256	#VALUE!
ENSG00000260144	LOC646665	0.653021	-0.305287	1.80089	-0.169519	0.865388	#VALUE!
ENSG00000235670	RPL21P40	0.528495	-0.262264	1.55117	-0.169075	0.865738	#VALUE!
ENSG00000161643	SIGLEC16	0.16625	0.628898	3.72174	0.16898	0.865813	#VALUE!
ENSG00000228666	KRT18P1	0.177724	0.628898	3.72174	0.16898	0.865813	#VALUE!
ENSG00000124391	IL17C	0.720658	-0.233266	1.38189	-0.168801	0.865953	#VALUE!
ENSG00000126890	CTAG2	0.205012	0.581636	3.45036	0.168573	0.866133	#VALUE!
ENSG00000224177	LINC00570	0.204963	0.581636	3.45055	0.168563	0.86614	#VALUE!
ENSG00000176635	HORMAD2	0.467702	-0.35927	2.1334	-0.168403	0.866266	#VALUE!
ENSG00000233392	UICLM	0.206315	0.579958	3.44471	0.168362	0.866299	#VALUE!
ENSG00000183160	TMEM119	0.217046	0.572176	3.40014	0.16828	0.866363	#VALUE!
ENSG00000168530	MYL1	0.328393	-0.435914	2.59504	-0.16798	0.866599	#VALUE!
ENSG00000258783	KRT18P6	0.460829	0.411445	2.45627	0.167508	0.86697	#VALUE!
ENSG00000230782	LOC340512	0.771264	-0.356706	2.13194	-0.167315	0.867122	#VALUE!
ENSG00000290722	WDR87BP	0.286053	0.620906	3.71934	0.16694	0.867417	#VALUE!
ENSG00000155918	RAET1L	0.267725	0.544549	3.28466	0.165786	0.868325	#VALUE!
ENSG00000257907	EEF1A1P17	0.651682	-0.297327	1.79763	-0.1654	0.868629	#VALUE!
ENSG00000287938	LOC124901018	0.681645	-0.237638	1.43791	-0.165267	0.868734	#VALUE!
ENSG00000163106	HPGDS	0.176209	0.614523	3.72275	0.165073	0.868887	#VALUE!
ENSG00000227006	LOC124904542	0.172516	0.614523	3.72275	0.165073	0.868887	#VALUE!
ENSG00000229639	LINC01758	0.170083	0.614523	3.72275	0.165073	0.868887	#VALUE!
ENSG00000233132	FAM90A3	0.182334	0.614523	3.72275	0.165073	0.868887	#VALUE!
ENSG00000251692	PTX4	0.170083	0.614523	3.72275	0.165073	0.868887	#VALUE!
ENSG00000273336	OR7M1P	0.318337	-0.358845	2.17471	-0.165008	0.868937	#VALUE!
ENSG00000204403	CASP12	0.315817	0.417751	2.54871	0.163907	0.869804	#VALUE!
ENSG00000229962	LOC105372753	0.601033	-0.39729	2.43141	-0.163399	0.870204	#VALUE!
ENSG00000213215	OR2F1	0.499624	-0.269603	1.65634	-0.16277	0.870699	#VALUE!
ENSG00000189030	VHLL	0.615952	-0.243562	1.49831	-0.162558	0.870866	#VALUE!
ENSG00000231367	LINC02613	0.285167	0.526458	3.24007	0.162484	0.870925	#VALUE!
ENSG00000287082	LOC101928398	0.62722	0.306224	1.89122	0.161919	0.87137	#VALUE!
ENSG00000250947	TRPC7-AS2	0.37335	-0.500793	3.09915	-0.16159	0.871628	#VALUE!
ENSG00000275443	LOC105370997	0.458716	-0.328285	2.03168	-0.161583	0.871635	#VALUE!
ENSG00000255474	GAU1	0.287843	-0.421504	2.6098	-0.161508	0.871693	#VALUE!
ENSG00000233496	SYNJ2-IT1	0.288822	0.595307	3.70711	0.160585	0.87242	#VALUE!
ENSG00000225338	RPL23AP18	0.491162	-0.238483	1.48765	-0.160309	0.872638	#VALUE!
ENSG00000163736	PPBP	0.598475	0.596921	3.72388	0.160296	0.872648	#VALUE!
ENSG00000188676	IDO2	0.313429	0.504552	3.15857	0.159741	0.873085	#VALUE!
ENSG00000240443	RPS10P20	0.159415	0.594516	3.72265	0.159702	0.873116	#VALUE!
ENSG00000231532	LINC01249	0.498872	0.296634	1.863	0.159224	0.873493	#VALUE!
ENSG00000231057	NEK2-DT	0.963282	-0.191532	1.20844	-0.158495	0.874067	#VALUE!
ENSG00000265559	RN7SL652P	0.419652	-0.587826	3.71182	-0.158366	0.874168	#VALUE!
ENSG00000254242	LOC105379301	0.266782	0.516016	3.27669	0.157481	0.874866	#VALUE!
ENSG00000256812	CAPNS2	0.232305	0.584201	3.72476	0.156843	0.875369	#VALUE!
ENSG00000293156	RAP2CP1	0.231228	0.584201	3.72476	0.156843	0.875369	#VALUE!
ENSG00000106952	TNFSF8	0.227525	0.583252	3.72048	0.156768	0.875428	#VALUE!
ENSG00000231528	FAM225A	0.574663	0.553447	3.53289	0.156656	0.875516	#VALUE!
ENSG00000227890	PSMA2P3	0.338855	0.39884	2.54791	0.156536	0.875611	#VALUE!
ENSG00000257138	TAS2R38	0.542124	0.581608	3.72157	0.15628	0.875812	#VALUE!
ENSG00000171864	PRND	0.175827	0.581637	3.72495	0.156147	0.875917	#VALUE!
ENSG00000181562	EDDM3A	0.159177	0.581637	3.72495	0.156147	0.875917	#VALUE!
ENSG00000214295	FOXO1B	0.174749	0.581637	3.72495	0.156147	0.875917	#VALUE!
ENSG00000215704	CELA2B	0.176325	0.581637	3.72495	0.156147	0.875917	#VALUE!
ENSG00000222726	RNU2-7P	0.158465	0.581637	3.72495	0.156147	0.875917	#VALUE!
ENSG00000236747	LINC01282	0.164934	0.581637	3.72495	0.156147	0.875917	#VALUE!
ENSG00000251608	OR12D1	0.159177	0.581637	3.72495	0.156147	0.875917	#VALUE!
ENSG00000251697	RN7SKP24	0.168017	0.581637	3.72495	0.156147	0.875917	#VALUE!
ENSG00000255362	LINC02761	0.16949	0.581637	3.72495	0.156147	0.875917	#VALUE!
ENSG00000259770	FDPSP9	0.166626	0.581637	3.72495	0.156147	0.875917	#VALUE!
ENSG00000261448	LOC102723692	0.172135	0.581637	3.72495	0.156147	0.875917	#VALUE!
ENSG00000282608	ADORA3	0.166012	0.581637	3.72495	0.156147	0.875917	#VALUE!
ENSG00000286027	PCSEAT	0.172135	0.581637	3.72495	0.156147	0.875917	#VALUE!
ENSG00000289548	LOC105376995	0.176325	0.581637	3.72495	0.156147	0.875917	#VALUE!
ENSG00000118113	MMP8	0.160506	0.581635	3.72495	0.156146	0.875918	#VALUE!
ENSG00000162399	BSND	0.154202	0.581635	3.72495	0.156146	0.875918	#VALUE!
ENSG00000175294	CATSPER1	0.178105	0.581635	3.72495	0.156146	0.875918	#VALUE!
ENSG00000205274	TRBV20OR9-2	0.167327	0.581635	3.72495	0.156146	0.875918	#VALUE!
ENSG00000224083	MTCO1P11	0.172246	0.581635	3.72495	0.156146	0.875918	#VALUE!
ENSG00000224715	LOC339685	0.179578	0.581635	3.72495	0.156146	0.875918	#VALUE!
ENSG00000236111	RPL6P1	0.159101	0.581635	3.72495	0.156146	0.875918	#VALUE!
ENSG00000238099	LINC01625	0.178105	0.581635	3.72495	0.156146	0.875918	#VALUE!
ENSG00000249906	NGFR-AS1	0.154914	0.581635	3.72495	0.156146	0.875918	#VALUE!
ENSG00000293265	LOC105370105	0.160506	0.581635	3.72495	0.156146	0.875918	#VALUE!
ENSG00000204161	TMEM273	0.208908	0.581635	3.72495	0.156146	0.875918	#VALUE!
ENSG00000229965	RPS3AP7	0.212255	0.581635	3.72495	0.156146	0.875918	#VALUE!
ENSG00000248736	LOC107984098	0.195039	0.581635	3.72495	0.156146	0.875918	#VALUE!
ENSG00000184330	S100A7A	0.214772	0.581633	3.72495	0.156145	0.875918	#VALUE!
ENSG00000223877	RPS8P10	0.211387	0.581633	3.72495	0.156145	0.875918	#VALUE!
ENSG00000267659	LINC01482	0.236654	0.581633	3.72495	0.156145	0.875918	#VALUE!
ENSG00000224659	GAGE12J	0.274907	0.581631	3.72495	0.156145	0.875919	#VALUE!
ENSG00000237176	LOC100996696	0.271206	0.581631	3.72495	0.156145	0.875919	#VALUE!
ENSG00000274927	KMT2CP3	0.271206	0.581631	3.72495	0.156145	0.875919	#VALUE!
ENSG00000102145	GATA1	0.0605737	0.581631	3.72495	0.156145	0.875919	#VALUE!
ENSG00000122862	SRGN	0.0605737	0.581631	3.72495	0.156145	0.875919	#VALUE!
ENSG00000127318	IL22	0.0507582	0.581631	3.72495	0.156145	0.875919	#VALUE!
ENSG00000136487	GH2	0.0605737	0.581631	3.72495	0.156145	0.875919	#VALUE!
ENSG00000136839	OR13C9	0.0507582	0.581631	3.72495	0.156145	0.875919	#VALUE!
ENSG00000140749	IGSF6	0.0507582	0.581631	3.72495	0.156145	0.875919	#VALUE!
ENSG00000147873	IFNA5	0.0605737	0.581631	3.72495	0.156145	0.875919	#VALUE!
ENSG00000150337	FCGR1A	0.0537387	0.581631	3.72495	0.156145	0.875919	#VALUE!
ENSG00000154438	ASZ1	0.0537387	0.581631	3.72495	0.156145	0.875919	#VALUE!
ENSG00000156269	NAA11	0.0605737	0.581631	3.72495	0.156145	0.875919	#VALUE!
ENSG00000163519	TRAT1	0.0507582	0.581631	3.72495	0.156145	0.875919	#VALUE!
ENSG00000163599	CTLA4	0.0507582	0.581631	3.72495	0.156145	0.875919	#VALUE!
ENSG00000166856	GPR182	0.0605737	0.581631	3.72495	0.156145	0.875919	#VALUE!
ENSG00000171217	CLDN20	0.0537387	0.581631	3.72495	0.156145	0.875919	#VALUE!
ENSG00000171989	LDHAL6B	0.0605737	0.581631	3.72495	0.156145	0.875919	#VALUE!
ENSG00000174572	RPL10P2	0.0605737	0.581631	3.72495	0.156145	0.875919	#VALUE!
ENSG00000182393	IFNL1	0.0537387	0.581631	3.72495	0.156145	0.875919	#VALUE!
ENSG00000183695	MRGPRX2	0.0537387	0.581631	3.72495	0.156145	0.875919	#VALUE!
ENSG00000184210	DGAT2L6	0.0537387	0.581631	3.72495	0.156145	0.875919	#VALUE!
ENSG00000186723	OR10H1	0.0537387	0.581631	3.72495	0.156145	0.875919	#VALUE!
ENSG00000186881	OR13F1	0.0507582	0.581631	3.72495	0.156145	0.875919	#VALUE!
ENSG00000187012	LINC00207	0.0537387	0.581631	3.72495	0.156145	0.875919	#VALUE!
ENSG00000199804	RNA5SP383	0.0507582	0.581631	3.72495	0.156145	0.875919	#VALUE!
ENSG00000200593	SNORD115-33	0.0507582	0.581631	3.72495	0.156145	0.875919	#VALUE!
ENSG00000200731	RNU1-124P	0.0507582	0.581631	3.72495	0.156145	0.875919	#VALUE!
ENSG00000201544	SNORA16B	0.0605737	0.581631	3.72495	0.156145	0.875919	#VALUE!
ENSG00000204246	OR13C3	0.0507582	0.581631	3.72495	0.156145	0.875919	#VALUE!
ENSG00000204539	CDSN	0.0507582	0.581631	3.72495	0.156145	0.875919	#VALUE!
ENSG00000204603	LINC01257	0.0537387	0.581631	3.72495	0.156145	0.875919	#VALUE!
ENSG00000205396	LINC00661	0.0507582	0.581631	3.72495	0.156145	0.875919	#VALUE!
ENSG00000206941	SNORD15A	0.0605737	0.581631	3.72495	0.156145	0.875919	#VALUE!
ENSG00000207014	SNORD116-3	0.0605737	0.581631	3.72495	0.156145	0.875919	#VALUE!
ENSG00000207233	SNORA37	0.0537387	0.581631	3.72495	0.156145	0.875919	#VALUE!
ENSG00000207277	RNA5SP284	0.0605737	0.581631	3.72495	0.156145	0.875919	#VALUE!
ENSG00000213269	RPS6P26	0.0605737	0.581631	3.72495	0.156145	0.875919	#VALUE!
ENSG00000213333	NPM1P50	0.0537387	0.581631	3.72495	0.156145	0.875919	#VALUE!
ENSG00000213487	ASS1P4	0.0507582	0.581631	3.72495	0.156145	0.875919	#VALUE!
ENSG00000213849	RPL31P18	0.0507582	0.581631	3.72495	0.156145	0.875919	#VALUE!
ENSG00000214961	NT5DC1P2	0.0605737	0.581631	3.72495	0.156145	0.875919	#VALUE!
ENSG00000215070	XRCC6P5	0.0507582	0.581631	3.72495	0.156145	0.875919	#VALUE!
ENSG00000215113	CXorf49B	0.0507582	0.581631	3.72495	0.156145	0.875919	#VALUE!
ENSG00000215819	KRT18P12	0.0605737	0.581631	3.72495	0.156145	0.875919	#VALUE!
ENSG00000218472	RPS25P7	0.0507582	0.581631	3.72495	0.156145	0.875919	#VALUE!
ENSG00000219547	RPL17P25	0.0537387	0.581631	3.72495	0.156145	0.875919	#VALUE!
ENSG00000220556	LOC100128655	0.0507582	0.581631	3.72495	0.156145	0.875919	#VALUE!
ENSG00000221971	TTC4P1	0.0507582	0.581631	3.72495	0.156145	0.875919	#VALUE!
ENSG00000222036	POTEM	0.0507582	0.581631	3.72495	0.156145	0.875919	#VALUE!
ENSG00000222849	RNA5SP21	0.0605737	0.581631	3.72495	0.156145	0.875919	#VALUE!
ENSG00000223259	RNA5SP508	0.0507582	0.581631	3.72495	0.156145	0.875919	#VALUE!
ENSG00000223389	SDCBP2P1	0.0537387	0.581631	3.72495	0.156145	0.875919	#VALUE!
ENSG00000223489	NEFHP1	0.0507582	0.581631	3.72495	0.156145	0.875919	#VALUE!
ENSG00000224586	GPX5	0.0507582	0.581631	3.72495	0.156145	0.875919	#VALUE!
ENSG00000224893	LINC02840	0.0537387	0.581631	3.72495	0.156145	0.875919	#VALUE!
ENSG00000224902	GAGE12H	0.0537387	0.581631	3.72495	0.156145	0.875919	#VALUE!
ENSG00000225005	RPL7AP77	0.0507582	0.581631	3.72495	0.156145	0.875919	#VALUE!
ENSG00000225064	LINC01802	0.0605737	0.581631	3.72495	0.156145	0.875919	#VALUE!
ENSG00000225267	RPL8P2	0.0537387	0.581631	3.72495	0.156145	0.875919	#VALUE!
ENSG00000225280	LOC105372558	0.0605737	0.581631	3.72495	0.156145	0.875919	#VALUE!
ENSG00000225314	CDCA3P1	0.0537387	0.581631	3.72495	0.156145	0.875919	#VALUE!
ENSG00000225568	LOC100421468	0.0507582	0.581631	3.72495	0.156145	0.875919	#VALUE!
ENSG00000225636	HNRNPA3P15	0.0507582	0.581631	3.72495	0.156145	0.875919	#VALUE!
ENSG00000225948	LINC02648	0.0537387	0.581631	3.72495	0.156145	0.875919	#VALUE!
ENSG00000226082	RPS10P10	0.0507582	0.581631	3.72495	0.156145	0.875919	#VALUE!
ENSG00000227534	AP1M2P1	0.0537387	0.581631	3.72495	0.156145	0.875919	#VALUE!
ENSG00000227847	PPIAP93	0.0537387	0.581631	3.72495	0.156145	0.875919	#VALUE!
ENSG00000228075	BOD1L2	0.0507582	0.581631	3.72495	0.156145	0.875919	#VALUE!
ENSG00000228097	MTATP6P11	0.0507582	0.581631	3.72495	0.156145	0.875919	#VALUE!
ENSG00000228915	OR7E128P	0.0507582	0.581631	3.72495	0.156145	0.875919	#VALUE!
ENSG00000229054	RPS29P14	0.0605737	0.581631	3.72495	0.156145	0.875919	#VALUE!
ENSG00000229230	MT1P3	0.0605737	0.581631	3.72495	0.156145	0.875919	#VALUE!
ENSG00000229752	RPL7P10	0.0507582	0.581631	3.72495	0.156145	0.875919	#VALUE!
ENSG00000229920	RPS4XP5	0.0507582	0.581631	3.72495	0.156145	0.875919	#VALUE!
ENSG00000229935	MTCYBP9	0.0537387	0.581631	3.72495	0.156145	0.875919	#VALUE!
ENSG00000230174	LINC01149	0.0507582	0.581631	3.72495	0.156145	0.875919	#VALUE!
ENSG00000230203	RPS3AP55	0.0605737	0.581631	3.72495	0.156145	0.875919	#VALUE!
ENSG00000230622	UQCRHP1	0.0605737	0.581631	3.72495	0.156145	0.875919	#VALUE!
ENSG00000231163	CSMD2-AS1	0.0605737	0.581631	3.72495	0.156145	0.875919	#VALUE!
ENSG00000231198	LOC100422519	0.0507582	0.581631	3.72495	0.156145	0.875919	#VALUE!
ENSG00000231252	LOC101926964	0.0537387	0.581631	3.72495	0.156145	0.875919	#VALUE!
ENSG00000231421	LOC101927093	0.0537387	0.581631	3.72495	0.156145	0.875919	#VALUE!
ENSG00000231478	FCF1P9	0.0507582	0.581631	3.72495	0.156145	0.875919	#VALUE!
ENSG00000231782	LINC00575	0.0605737	0.581631	3.72495	0.156145	0.875919	#VALUE!
ENSG00000231812	SNRPCP9	0.0507582	0.581631	3.72495	0.156145	0.875919	#VALUE!
ENSG00000232166	RPL9P10	0.0605737	0.581631	3.72495	0.156145	0.875919	#VALUE!
ENSG00000233014	TBC1D3P7	0.0605737	0.581631	3.72495	0.156145	0.875919	#VALUE!
ENSG00000233523	PHB1P5	0.0507582	0.581631	3.72495	0.156145	0.875919	#VALUE!
ENSG00000233921	RPS15AP40	0.0537387	0.581631	3.72495	0.156145	0.875919	#VALUE!
ENSG00000234030	TMEM97P1	0.0537387	0.581631	3.72495	0.156145	0.875919	#VALUE!
ENSG00000234597	LOC101928196	0.0605737	0.581631	3.72495	0.156145	0.875919	#VALUE!
ENSG00000234715	SLC26A5-AS1	0.0537387	0.581631	3.72495	0.156145	0.875919	#VALUE!
ENSG00000234718	RPL23AP51	0.0537387	0.581631	3.72495	0.156145	0.875919	#VALUE!
ENSG00000234889	KPNB1P1	0.0507582	0.581631	3.72495	0.156145	0.875919	#VALUE!
ENSG00000235172	LINC01366	0.0605737	0.581631	3.72495	0.156145	0.875919	#VALUE!
ENSG00000235180	LINC00601	0.0605737	0.581631	3.72495	0.156145	0.875919	#VALUE!
ENSG00000235248	OR13C1P	0.0537387	0.581631	3.72495	0.156145	0.875919	#VALUE!
ENSG00000235601	BARX1-DT	0.0537387	0.581631	3.72495	0.156145	0.875919	#VALUE!
ENSG00000236497	LINC01744	0.0537387	0.581631	3.72495	0.156145	0.875919	#VALUE!
ENSG00000236530	KPNA2P1	0.0605737	0.581631	3.72495	0.156145	0.875919	#VALUE!
ENSG00000236678	LINC00347	0.0507582	0.581631	3.72495	0.156145	0.875919	#VALUE!
ENSG00000236866	TENT5C-DT	0.0537387	0.581631	3.72495	0.156145	0.875919	#VALUE!
ENSG00000236959	SULT1D1P	0.0537387	0.581631	3.72495	0.156145	0.875919	#VALUE!
ENSG00000237007	KRT18P52	0.0507582	0.581631	3.72495	0.156145	0.875919	#VALUE!
ENSG00000237233	TMEM26-AS1	0.0507582	0.581631	3.72495	0.156145	0.875919	#VALUE!
ENSG00000237278	RLIMP2	0.0507582	0.581631	3.72495	0.156145	0.875919	#VALUE!
ENSG00000237281	CATIP-AS2	0.0537387	0.581631	3.72495	0.156145	0.875919	#VALUE!
ENSG00000237346	LOC105374943	0.0507582	0.581631	3.72495	0.156145	0.875919	#VALUE!
ENSG00000237447	CDC27P2	0.0537387	0.581631	3.72495	0.156145	0.875919	#VALUE!
ENSG00000237730	RPS5P8	0.0605737	0.581631	3.72495	0.156145	0.875919	#VALUE!
ENSG00000238835	SCARNA18	0.0507582	0.581631	3.72495	0.156145	0.875919	#VALUE!
ENSG00000239356	RN7SL309P	0.0537387	0.581631	3.72495	0.156145	0.875919	#VALUE!
ENSG00000240160	RN7SL263P	0.0605737	0.581631	3.72495	0.156145	0.875919	#VALUE!
ENSG00000240233	RN7SL587P	0.0507582	0.581631	3.72495	0.156145	0.875919	#VALUE!
ENSG00000240494	RPS12P28	0.0507582	0.581631	3.72495	0.156145	0.875919	#VALUE!
ENSG00000240870	RPL19P14	0.0537387	0.581631	3.72495	0.156145	0.875919	#VALUE!
ENSG00000240912	H2BP3	0.0605737	0.581631	3.72495	0.156145	0.875919	#VALUE!
ENSG00000241319	SETP6	0.0507582	0.581631	3.72495	0.156145	0.875919	#VALUE!
ENSG00000241420	RN7SL505P	0.0605737	0.581631	3.72495	0.156145	0.875919	#VALUE!
ENSG00000241959	RN7SL76P	0.0605737	0.581631	3.72495	0.156145	0.875919	#VALUE!
ENSG00000242019	KIR3DL3	0.0537387	0.581631	3.72495	0.156145	0.875919	#VALUE!
ENSG00000242169	RPL7AP27	0.0507582	0.581631	3.72495	0.156145	0.875919	#VALUE!
ENSG00000242182	RN7SL745P	0.0507582	0.581631	3.72495	0.156145	0.875919	#VALUE!
ENSG00000242258	LINC00996	0.0605737	0.581631	3.72495	0.156145	0.875919	#VALUE!
ENSG00000242610	OR5BH1P	0.0537387	0.581631	3.72495	0.156145	0.875919	#VALUE!
ENSG00000243370	RN7SL775P	0.0507582	0.581631	3.72495	0.156145	0.875919	#VALUE!
ENSG00000243844	RPL17P33	0.0507582	0.581631	3.72495	0.156145	0.875919	#VALUE!
ENSG00000243988	RPS24P17	0.0537387	0.581631	3.72495	0.156145	0.875919	#VALUE!
ENSG00000244515	KRT18P34	0.0507582	0.581631	3.72495	0.156145	0.875919	#VALUE!
ENSG00000245711	NADK2-AS1	0.0507582	0.581631	3.72495	0.156145	0.875919	#VALUE!
ENSG00000248522	SBF1P1	0.0537387	0.581631	3.72495	0.156145	0.875919	#VALUE!
ENSG00000249488	NACAP5	0.0537387	0.581631	3.72495	0.156145	0.875919	#VALUE!
ENSG00000249509	NEUROG2-AS1	0.0605737	0.581631	3.72495	0.156145	0.875919	#VALUE!
ENSG00000249921	RACK1P1	0.0605737	0.581631	3.72495	0.156145	0.875919	#VALUE!
ENSG00000250215	CIR1P2	0.0537387	0.581631	3.72495	0.156145	0.875919	#VALUE!
ENSG00000250334	LINC00989	0.0537387	0.581631	3.72495	0.156145	0.875919	#VALUE!
ENSG00000250392	LINC02502	0.0537387	0.581631	3.72495	0.156145	0.875919	#VALUE!
ENSG00000250547	LOC133332	0.0507582	0.581631	3.72495	0.156145	0.875919	#VALUE!
ENSG00000251163	PRELID3BP4	0.0537387	0.581631	3.72495	0.156145	0.875919	#VALUE!
ENSG00000251332	PSME2P4	0.0537387	0.581631	3.72495	0.156145	0.875919	#VALUE!
ENSG00000251563	IARS2P1	0.0507582	0.581631	3.72495	0.156145	0.875919	#VALUE!
ENSG00000252376	RNA5SP395	0.0605737	0.581631	3.72495	0.156145	0.875919	#VALUE!
ENSG00000252620	RNU6ATAC24P	0.0537387	0.581631	3.72495	0.156145	0.875919	#VALUE!
ENSG00000254251	LOC105375635	0.0605737	0.581631	3.72495	0.156145	0.875919	#VALUE!
ENSG00000254403	OR10Y1P	0.0605737	0.581631	3.72495	0.156145	0.875919	#VALUE!
ENSG00000255388	LINC02741	0.0537387	0.581631	3.72495	0.156145	0.875919	#VALUE!
ENSG00000255490	EIF4A2P5	0.0605737	0.581631	3.72495	0.156145	0.875919	#VALUE!
ENSG00000255540	LOC100130203	0.0605737	0.581631	3.72495	0.156145	0.875919	#VALUE!
ENSG00000256022	LINC02411	0.0537387	0.581631	3.72495	0.156145	0.875919	#VALUE!
ENSG00000256188	TAS2R30	0.0507582	0.581631	3.72495	0.156145	0.875919	#VALUE!
ENSG00000256197	TSPAN9-IT1	0.0605737	0.581631	3.72495	0.156145	0.875919	#VALUE!
ENSG00000256597	LINC02393	0.0537387	0.581631	3.72495	0.156145	0.875919	#VALUE!
ENSG00000257677	LINC02464	0.0605737	0.581631	3.72495	0.156145	0.875919	#VALUE!
ENSG00000257779	LOC100506911	0.0605737	0.581631	3.72495	0.156145	0.875919	#VALUE!
ENSG00000258083	OR9A4	0.0605737	0.581631	3.72495	0.156145	0.875919	#VALUE!
ENSG00000258464	LOC105370409	0.0507582	0.581631	3.72495	0.156145	0.875919	#VALUE!
ENSG00000258494	OR11J5P	0.0537387	0.581631	3.72495	0.156145	0.875919	#VALUE!
ENSG00000261632	LOC107984714	0.0605737	0.581631	3.72495	0.156145	0.875919	#VALUE!
ENSG00000261838	LOC105371361	0.0537387	0.581631	3.72495	0.156145	0.875919	#VALUE!
ENSG00000262576	PCDHGA4	0.0507582	0.581631	3.72495	0.156145	0.875919	#VALUE!
ENSG00000265000	MARCHF10-DT	0.0507582	0.581631	3.72495	0.156145	0.875919	#VALUE!
ENSG00000266569	RN7SL377P	0.0507582	0.581631	3.72495	0.156145	0.875919	#VALUE!
ENSG00000266751	MIR3661	0.0507582	0.581631	3.72495	0.156145	0.875919	#VALUE!
ENSG00000267258	PPIAP58	0.0605737	0.581631	3.72495	0.156145	0.875919	#VALUE!
ENSG00000267515	HMGB3P28	0.0605737	0.581631	3.72495	0.156145	0.875919	#VALUE!
ENSG00000269228	RPS27AP19	0.0605737	0.581631	3.72495	0.156145	0.875919	#VALUE!
ENSG00000270307	MTATP6P2	0.0605737	0.581631	3.72495	0.156145	0.875919	#VALUE!
ENSG00000271046	LOC105376412	0.0605737	0.581631	3.72495	0.156145	0.875919	#VALUE!
ENSG00000273580	LOC100419774	0.0537387	0.581631	3.72495	0.156145	0.875919	#VALUE!
ENSG00000274308	RPS2P49	0.0605737	0.581631	3.72495	0.156145	0.875919	#VALUE!
ENSG00000275616	LOC124904135	0.0605737	0.581631	3.72495	0.156145	0.875919	#VALUE!
ENSG00000275716	LOC100420742	0.0605737	0.581631	3.72495	0.156145	0.875919	#VALUE!
ENSG00000276407	LOC102724877	0.0507582	0.581631	3.72495	0.156145	0.875919	#VALUE!
ENSG00000278746	RN7SL660P	0.0537387	0.581631	3.72495	0.156145	0.875919	#VALUE!
ENSG00000280039	RN7SKP23	0.0605737	0.581631	3.72495	0.156145	0.875919	#VALUE!
ENSG00000282917	LOC101927179	0.0507582	0.581631	3.72495	0.156145	0.875919	#VALUE!
ENSG00000283599	LOC101059915	0.0537387	0.581631	3.72495	0.156145	0.875919	#VALUE!
ENSG00000286658	LOC124901632	0.0537387	0.581631	3.72495	0.156145	0.875919	#VALUE!
ENSG00000287314	LOC124904358	0.0605737	0.581631	3.72495	0.156145	0.875919	#VALUE!
ENSG00000287684	LOC105372984	0.0605737	0.581631	3.72495	0.156145	0.875919	#VALUE!
ENSG00000288051	LOC105375594	0.0605737	0.581631	3.72495	0.156145	0.875919	#VALUE!
ENSG00000289193	LOC124902444	0.0537387	0.581631	3.72495	0.156145	0.875919	#VALUE!
ENSG00000289839	LOC102725231	0.0605737	0.581631	3.72495	0.156145	0.875919	#VALUE!
ENSG00000291195	NOS2P3	0.0537387	0.581631	3.72495	0.156145	0.875919	#VALUE!
ENSG00000293056	RPL13AP3	0.0507582	0.581631	3.72495	0.156145	0.875919	#VALUE!
ENSG00000293066	LOC102723789	0.0537387	0.581631	3.72495	0.156145	0.875919	#VALUE!
ENSG00000293354	LOC124903167	0.0605737	0.581631	3.72495	0.156145	0.875919	#VALUE!
ENSG00000293398	LOC107984545	0.0537387	0.581631	3.72495	0.156145	0.875919	#VALUE!
ENSG00000089012	SIRPG	0.0577016	0.581629	3.72495	0.156144	0.875919	#VALUE!
ENSG00000095970	TREM2	0.0494756	0.581629	3.72495	0.156144	0.875919	#VALUE!
ENSG00000108759	KRT32	0.0638273	0.581629	3.72495	0.156144	0.875919	#VALUE!
ENSG00000117091	CD48	0.0577016	0.581629	3.72495	0.156144	0.875919	#VALUE!
ENSG00000129450	SIGLEC9	0.0494756	0.581629	3.72495	0.156144	0.875919	#VALUE!
ENSG00000135413	LACRT	0.0638273	0.581629	3.72495	0.156144	0.875919	#VALUE!
ENSG00000136634	IL10	0.0577016	0.581629	3.72495	0.156144	0.875919	#VALUE!
ENSG00000139223	ANP32D	0.0638273	0.581629	3.72495	0.156144	0.875919	#VALUE!
ENSG00000146857	STRA8	0.0638273	0.581629	3.72495	0.156144	0.875919	#VALUE!
ENSG00000162888	IKBKE-AS1	0.0577016	0.581629	3.72495	0.156144	0.875919	#VALUE!
ENSG00000162891	IL20	0.0577016	0.581629	3.72495	0.156144	0.875919	#VALUE!
ENSG00000163046	ANKRD30BL	0.0577016	0.581629	3.72495	0.156144	0.875919	#VALUE!
ENSG00000163145	C1QTNF7	0.0494756	0.581629	3.72495	0.156144	0.875919	#VALUE!
ENSG00000167791	CABP2	0.0494756	0.581629	3.72495	0.156144	0.875919	#VALUE!
ENSG00000168703	WFDC12	0.0638273	0.581629	3.72495	0.156144	0.875919	#VALUE!
ENSG00000171487	NLRP5	0.0494756	0.581629	3.72495	0.156144	0.875919	#VALUE!
ENSG00000173966	COMMD5P1	0.0494756	0.581629	3.72495	0.156144	0.875919	#VALUE!
ENSG00000174429	ABRA	0.0494756	0.581629	3.72495	0.156144	0.875919	#VALUE!
ENSG00000175325	PROP1	0.0494756	0.581629	3.72495	0.156144	0.875919	#VALUE!
ENSG00000175514	GPR152	0.0638273	0.581629	3.72495	0.156144	0.875919	#VALUE!
ENSG00000177452	RPL19P3	0.0577016	0.581629	3.72495	0.156144	0.875919	#VALUE!
ENSG00000179817	MRGPRX4	0.0494756	0.581629	3.72495	0.156144	0.875919	#VALUE!
ENSG00000180919	OR56B4	0.0577016	0.581629	3.72495	0.156144	0.875919	#VALUE!
ENSG00000183559	C10orf120	0.0494756	0.581629	3.72495	0.156144	0.875919	#VALUE!
ENSG00000186795	KCNK18	0.0494756	0.581629	3.72495	0.156144	0.875919	#VALUE!
ENSG00000187268	FAM9C	0.0494756	0.581629	3.72495	0.156144	0.875919	#VALUE!
ENSG00000197430	OPALIN	0.0494756	0.581629	3.72495	0.156144	0.875919	#VALUE!
ENSG00000198090	KRTAP4-6	0.0577016	0.581629	3.72495	0.156144	0.875919	#VALUE!
ENSG00000198283	OR5B21	0.0577016	0.581629	3.72495	0.156144	0.875919	#VALUE!
ENSG00000198765	SYCP1	0.0577016	0.581629	3.72495	0.156144	0.875919	#VALUE!
ENSG00000201413	RNA5SP141	0.0638273	0.581629	3.72495	0.156144	0.875919	#VALUE!
ENSG00000201955	RNY3P1	0.0638273	0.581629	3.72495	0.156144	0.875919	#VALUE!
ENSG00000204020	LIPN	0.0494756	0.581629	3.72495	0.156144	0.875919	#VALUE!
ENSG00000204555	CFTRP3	0.0494756	0.581629	3.72495	0.156144	0.875919	#VALUE!
ENSG00000206448	PPIAP30	0.0577016	0.581629	3.72495	0.156144	0.875919	#VALUE!
ENSG00000206629	RNU1-63P	0.0577016	0.581629	3.72495	0.156144	0.875919	#VALUE!
ENSG00000206875	RNU6-761P	0.0494756	0.581629	3.72495	0.156144	0.875919	#VALUE!
ENSG00000206961	LOC124900531	0.0638273	0.581629	3.72495	0.156144	0.875919	#VALUE!
ENSG00000207082	RNU6-171P	0.0494756	0.581629	3.72495	0.156144	0.875919	#VALUE!
ENSG00000207119	LOC124903594	0.0494756	0.581629	3.72495	0.156144	0.875919	#VALUE!
ENSG00000212145	LOC124900553	0.0494756	0.581629	3.72495	0.156144	0.875919	#VALUE!
ENSG00000213065	LOC100422263	0.0494756	0.581629	3.72495	0.156144	0.875919	#VALUE!
ENSG00000213287	LOC101929104	0.0638273	0.581629	3.72495	0.156144	0.875919	#VALUE!
ENSG00000213750	RPS2P33	0.0638273	0.581629	3.72495	0.156144	0.875919	#VALUE!
ENSG00000213798	RPL7AP41	0.0638273	0.581629	3.72495	0.156144	0.875919	#VALUE!
ENSG00000213958	KRT18P29	0.0638273	0.581629	3.72495	0.156144	0.875919	#VALUE!
ENSG00000214142	RPL7P60	0.0577016	0.581629	3.72495	0.156144	0.875919	#VALUE!
ENSG00000214629	RPSAP6	0.0494756	0.581629	3.72495	0.156144	0.875919	#VALUE!
ENSG00000217482	HMGB1P17	0.0638273	0.581629	3.72495	0.156144	0.875919	#VALUE!
ENSG00000220891	LL22NC03-63E9.3	0.0494756	0.581629	3.72495	0.156144	0.875919	#VALUE!
ENSG00000222686	RNU4-72P	0.0638273	0.581629	3.72495	0.156144	0.875919	#VALUE!
ENSG00000222750	RNU4-46P	0.0494756	0.581629	3.72495	0.156144	0.875919	#VALUE!
ENSG00000223131	RNA5SP304	0.0638273	0.581629	3.72495	0.156144	0.875919	#VALUE!
ENSG00000223138	RNA5SP450	0.0577016	0.581629	3.72495	0.156144	0.875919	#VALUE!
ENSG00000224346	BICD1P1	0.0638273	0.581629	3.72495	0.156144	0.875919	#VALUE!
ENSG00000224371	LOC112267969	0.0494756	0.581629	3.72495	0.156144	0.875919	#VALUE!
ENSG00000224569	C9orf78P2	0.0494756	0.581629	3.72495	0.156144	0.875919	#VALUE!
ENSG00000224817	LINC03046	0.0494756	0.581629	3.72495	0.156144	0.875919	#VALUE!
ENSG00000225308	ASS1P11	0.0577016	0.581629	3.72495	0.156144	0.875919	#VALUE!
ENSG00000225349	ANKRD49P2	0.0494756	0.581629	3.72495	0.156144	0.875919	#VALUE!
ENSG00000226017	PRICKLE2-AS3	0.0494756	0.581629	3.72495	0.156144	0.875919	#VALUE!
ENSG00000226327	RPSAP49	0.0494756	0.581629	3.72495	0.156144	0.875919	#VALUE!
ENSG00000226761	TAS2R46	0.0494756	0.581629	3.72495	0.156144	0.875919	#VALUE!
ENSG00000227613	QRSL1P2	0.0577016	0.581629	3.72495	0.156144	0.875919	#VALUE!
ENSG00000227942	FRMD8P1	0.0494756	0.581629	3.72495	0.156144	0.875919	#VALUE!
ENSG00000228656	MYO5BP3	0.0577016	0.581629	3.72495	0.156144	0.875919	#VALUE!
ENSG00000228728	PPIAP91	0.0494756	0.581629	3.72495	0.156144	0.875919	#VALUE!
ENSG00000228853	NEGR1-IT1	0.0577016	0.581629	3.72495	0.156144	0.875919	#VALUE!
ENSG00000229452	CPVL-AS1	0.0494756	0.581629	3.72495	0.156144	0.875919	#VALUE!
ENSG00000229721	RPS8P7	0.0638273	0.581629	3.72495	0.156144	0.875919	#VALUE!
ENSG00000229880	IMMTP1	0.0638273	0.581629	3.72495	0.156144	0.875919	#VALUE!
ENSG00000230215	LINC01840	0.0638273	0.581629	3.72495	0.156144	0.875919	#VALUE!
ENSG00000230226	LOC105372725	0.0494756	0.581629	3.72495	0.156144	0.875919	#VALUE!
ENSG00000230638	LOC100418723	0.0638273	0.581629	3.72495	0.156144	0.875919	#VALUE!
ENSG00000231416	RPL34P5	0.0638273	0.581629	3.72495	0.156144	0.875919	#VALUE!
ENSG00000231729	ARHGEF9-IT1	0.0638273	0.581629	3.72495	0.156144	0.875919	#VALUE!
ENSG00000232829	GSTO3P	0.0638273	0.581629	3.72495	0.156144	0.875919	#VALUE!
ENSG00000232892	RGS5-AS1	0.0638273	0.581629	3.72495	0.156144	0.875919	#VALUE!
ENSG00000233287	RPL27P11	0.0638273	0.581629	3.72495	0.156144	0.875919	#VALUE!
ENSG00000233295	FAM90A20	0.0494756	0.581629	3.72495	0.156144	0.875919	#VALUE!
ENSG00000233425	KRT18P67	0.0577016	0.581629	3.72495	0.156144	0.875919	#VALUE!
ENSG00000233606	OR6C66P	0.0494756	0.581629	3.72495	0.156144	0.875919	#VALUE!
ENSG00000234080	RPS2P11	0.0494756	0.581629	3.72495	0.156144	0.875919	#VALUE!
ENSG00000234422	UBE2WP1	0.0494756	0.581629	3.72495	0.156144	0.875919	#VALUE!
ENSG00000234572	LINC01800	0.0577016	0.581629	3.72495	0.156144	0.875919	#VALUE!
ENSG00000234751	RPL15P16	0.0494756	0.581629	3.72495	0.156144	0.875919	#VALUE!
ENSG00000235139	LINC03017	0.0638273	0.581629	3.72495	0.156144	0.875919	#VALUE!
ENSG00000235183	SRP14P3	0.0494756	0.581629	3.72495	0.156144	0.875919	#VALUE!
ENSG00000235824	LINC00837	0.0494756	0.581629	3.72495	0.156144	0.875919	#VALUE!
ENSG00000235914	MACROD2-AS1	0.0494756	0.581629	3.72495	0.156144	0.875919	#VALUE!
ENSG00000236494	LOC124901612	0.0638273	0.581629	3.72495	0.156144	0.875919	#VALUE!
ENSG00000236704	CNOT4P1	0.0494756	0.581629	3.72495	0.156144	0.875919	#VALUE!
ENSG00000236946	HNRNPA1P70	0.0494756	0.581629	3.72495	0.156144	0.875919	#VALUE!
ENSG00000236973	GAPDHP51	0.0577016	0.581629	3.72495	0.156144	0.875919	#VALUE!
ENSG00000236981	OR10G9	0.0494756	0.581629	3.72495	0.156144	0.875919	#VALUE!
ENSG00000237119	LINC01056	0.0638273	0.581629	3.72495	0.156144	0.875919	#VALUE!
ENSG00000237750	KCNH7-AS1	0.0638273	0.581629	3.72495	0.156144	0.875919	#VALUE!
ENSG00000237816	RPL21P109	0.0494756	0.581629	3.72495	0.156144	0.875919	#VALUE!
ENSG00000237843	LOC105373845	0.0577016	0.581629	3.72495	0.156144	0.875919	#VALUE!
ENSG00000238057	ZEB2-AS1	0.0494756	0.581629	3.72495	0.156144	0.875919	#VALUE!
ENSG00000239200	RPL22P20	0.0494756	0.581629	3.72495	0.156144	0.875919	#VALUE!
ENSG00000239642	MEIKIN	0.0577016	0.581629	3.72495	0.156144	0.875919	#VALUE!
ENSG00000239868	RN7SL34P	0.0638273	0.581629	3.72495	0.156144	0.875919	#VALUE!
ENSG00000239981	OR2A15P	0.0577016	0.581629	3.72495	0.156144	0.875919	#VALUE!
ENSG00000241003	RPS15AP26	0.0494756	0.581629	3.72495	0.156144	0.875919	#VALUE!
ENSG00000241226	RN7SL836P	0.0577016	0.581629	3.72495	0.156144	0.875919	#VALUE!
ENSG00000241281	RPL31P26	0.0577016	0.581629	3.72495	0.156144	0.875919	#VALUE!
ENSG00000241347	RN7SL466P	0.0494756	0.581629	3.72495	0.156144	0.875919	#VALUE!
ENSG00000242912	RN7SL384P	0.0577016	0.581629	3.72495	0.156144	0.875919	#VALUE!
ENSG00000242986	RPL21P99	0.0494756	0.581629	3.72495	0.156144	0.875919	#VALUE!
ENSG00000243051	RN7SL269P	0.0638273	0.581629	3.72495	0.156144	0.875919	#VALUE!
ENSG00000243794	SNRPCP10	0.0638273	0.581629	3.72495	0.156144	0.875919	#VALUE!
ENSG00000244004	RPS3AP19	0.0577016	0.581629	3.72495	0.156144	0.875919	#VALUE!
ENSG00000244099	RPS23P3	0.0494756	0.581629	3.72495	0.156144	0.875919	#VALUE!
ENSG00000244226	ILF2P1	0.0494756	0.581629	3.72495	0.156144	0.875919	#VALUE!
ENSG00000244264	RN7SL597P	0.0638273	0.581629	3.72495	0.156144	0.875919	#VALUE!
ENSG00000244740	RPL31P23	0.0494756	0.581629	3.72495	0.156144	0.875919	#VALUE!
ENSG00000248104	TARS2P1	0.0494756	0.581629	3.72495	0.156144	0.875919	#VALUE!
ENSG00000248187	LINC03140	0.0494756	0.581629	3.72495	0.156144	0.875919	#VALUE!
ENSG00000248300	LINC02360	0.0577016	0.581629	3.72495	0.156144	0.875919	#VALUE!
ENSG00000248576	LOC102724030	0.0494756	0.581629	3.72495	0.156144	0.875919	#VALUE!
ENSG00000248956	HMGB1P44	0.0577016	0.581629	3.72495	0.156144	0.875919	#VALUE!
ENSG00000249188	ENPP7P1	0.0577016	0.581629	3.72495	0.156144	0.875919	#VALUE!
ENSG00000249436	LNCBRM	0.0577016	0.581629	3.72495	0.156144	0.875919	#VALUE!
ENSG00000249642	LOC105377603	0.0577016	0.581629	3.72495	0.156144	0.875919	#VALUE!
ENSG00000250037	LOC100419318	0.0494756	0.581629	3.72495	0.156144	0.875919	#VALUE!
ENSG00000251059	PRKG2-AS1	0.0638273	0.581629	3.72495	0.156144	0.875919	#VALUE!
ENSG00000251179	TMEM92-AS1	0.0494756	0.581629	3.72495	0.156144	0.875919	#VALUE!
ENSG00000251239	LOC101927253	0.0494756	0.581629	3.72495	0.156144	0.875919	#VALUE!
ENSG00000251694	USP17L9P	0.0638273	0.581629	3.72495	0.156144	0.875919	#VALUE!
ENSG00000251752	RNU4-29P	0.0577016	0.581629	3.72495	0.156144	0.875919	#VALUE!
ENSG00000252322	RN7SKP244	0.0577016	0.581629	3.72495	0.156144	0.875919	#VALUE!
ENSG00000252992	LOC124900313	0.0577016	0.581629	3.72495	0.156144	0.875919	#VALUE!
ENSG00000253393	RANP9	0.0494756	0.581629	3.72495	0.156144	0.875919	#VALUE!
ENSG00000253447	LOC102724551	0.0577016	0.581629	3.72495	0.156144	0.875919	#VALUE!
ENSG00000253485	PCDHGA5	0.0494756	0.581629	3.72495	0.156144	0.875919	#VALUE!
ENSG00000254041	LINC03084	0.0494756	0.581629	3.72495	0.156144	0.875919	#VALUE!
ENSG00000254392	LOC100422267	0.0494756	0.581629	3.72495	0.156144	0.875919	#VALUE!
ENSG00000254542	NAV2-AS3	0.0577016	0.581629	3.72495	0.156144	0.875919	#VALUE!
ENSG00000254693	CD82-AS1	0.0638273	0.581629	3.72495	0.156144	0.875919	#VALUE!
ENSG00000255167	NELL1-AS1	0.0494756	0.581629	3.72495	0.156144	0.875919	#VALUE!
ENSG00000255344	LINC02706	0.0638273	0.581629	3.72495	0.156144	0.875919	#VALUE!
ENSG00000255375	LOC107984322	0.0577016	0.581629	3.72495	0.156144	0.875919	#VALUE!
ENSG00000255542	SLC1A2-AS2	0.0577016	0.581629	3.72495	0.156144	0.875919	#VALUE!
ENSG00000257596	SCAT2	0.0494756	0.581629	3.72495	0.156144	0.875919	#VALUE!
ENSG00000258779	LOHAN2	0.0577016	0.581629	3.72495	0.156144	0.875919	#VALUE!
ENSG00000259181	LOC105370764	0.0577016	0.581629	3.72495	0.156144	0.875919	#VALUE!
ENSG00000259611	LINC01582	0.0638273	0.581629	3.72495	0.156144	0.875919	#VALUE!
ENSG00000260139	CSPG4P13	0.0494756	0.581629	3.72495	0.156144	0.875919	#VALUE!
ENSG00000260629	BGLT3	0.0577016	0.581629	3.72495	0.156144	0.875919	#VALUE!
ENSG00000260763	LOC124901168	0.0494756	0.581629	3.72495	0.156144	0.875919	#VALUE!
ENSG00000260868	LINC01960	0.0638273	0.581629	3.72495	0.156144	0.875919	#VALUE!
ENSG00000261097	LINC00563	0.0577016	0.581629	3.72495	0.156144	0.875919	#VALUE!
ENSG00000261517	LINC00558	0.0494756	0.581629	3.72495	0.156144	0.875919	#VALUE!
ENSG00000261558	LINC01859	0.0577016	0.581629	3.72495	0.156144	0.875919	#VALUE!
ENSG00000262188	LINC01978	0.0494756	0.581629	3.72495	0.156144	0.875919	#VALUE!
ENSG00000262503	SPICP3	0.0577016	0.581629	3.72495	0.156144	0.875919	#VALUE!
ENSG00000263438	LINC01919	0.0494756	0.581629	3.72495	0.156144	0.875919	#VALUE!
ENSG00000263914	MTND2P13	0.0494756	0.581629	3.72495	0.156144	0.875919	#VALUE!
ENSG00000264113	RN7SL784P	0.0577016	0.581629	3.72495	0.156144	0.875919	#VALUE!
ENSG00000265033	RN7SL262P	0.0638273	0.581629	3.72495	0.156144	0.875919	#VALUE!
ENSG00000265093	RN7SL246P	0.0638273	0.581629	3.72495	0.156144	0.875919	#VALUE!
ENSG00000265810	MIR3907	0.0638273	0.581629	3.72495	0.156144	0.875919	#VALUE!
ENSG00000265845	LOC101927018	0.0577016	0.581629	3.72495	0.156144	0.875919	#VALUE!
ENSG00000266279	LOC124903916	0.0638273	0.581629	3.72495	0.156144	0.875919	#VALUE!
ENSG00000266401	DLGAP1-AS6	0.0494756	0.581629	3.72495	0.156144	0.875919	#VALUE!
ENSG00000266710	RN7SL48P	0.0494756	0.581629	3.72495	0.156144	0.875919	#VALUE!
ENSG00000266835	GAPLINC	0.0638273	0.581629	3.72495	0.156144	0.875919	#VALUE!
ENSG00000267465	LINC03103	0.0638273	0.581629	3.72495	0.156144	0.875919	#VALUE!
ENSG00000268101	CYP2G2P	0.0577016	0.581629	3.72495	0.156144	0.875919	#VALUE!
ENSG00000268186	ZNF114-AS1	0.0638273	0.581629	3.72495	0.156144	0.875919	#VALUE!
ENSG00000272595	OR10AH1P	0.0577016	0.581629	3.72495	0.156144	0.875919	#VALUE!
ENSG00000272634	OR51F5P	0.0494756	0.581629	3.72495	0.156144	0.875919	#VALUE!
ENSG00000274351	THAP12P10	0.0638273	0.581629	3.72495	0.156144	0.875919	#VALUE!
ENSG00000276653	RN7SL856P	0.0494756	0.581629	3.72495	0.156144	0.875919	#VALUE!
ENSG00000277034	LOC124904974	0.0638273	0.581629	3.72495	0.156144	0.875919	#VALUE!
ENSG00000277582	RN7SL428P	0.0577016	0.581629	3.72495	0.156144	0.875919	#VALUE!
ENSG00000278422	RN7SL331P	0.0577016	0.581629	3.72495	0.156144	0.875919	#VALUE!
ENSG00000278455	CICP21	0.0638273	0.581629	3.72495	0.156144	0.875919	#VALUE!
ENSG00000278486	YRDCP1	0.0577016	0.581629	3.72495	0.156144	0.875919	#VALUE!
ENSG00000278698	LOC105370349	0.0577016	0.581629	3.72495	0.156144	0.875919	#VALUE!
ENSG00000280969	RPS4Y2	0.0638273	0.581629	3.72495	0.156144	0.875919	#VALUE!
ENSG00000281991	TMEM265	0.0494756	0.581629	3.72495	0.156144	0.875919	#VALUE!
ENSG00000282939	TRBV7-2	0.0494756	0.581629	3.72495	0.156144	0.875919	#VALUE!
ENSG00000284846	LOC105378831	0.0494756	0.581629	3.72495	0.156144	0.875919	#VALUE!
ENSG00000285768	LINC02849	0.0577016	0.581629	3.72495	0.156144	0.875919	#VALUE!
ENSG00000287000	LOC124903585	0.0494756	0.581629	3.72495	0.156144	0.875919	#VALUE!
ENSG00000287354	LOC124904503	0.0638273	0.581629	3.72495	0.156144	0.875919	#VALUE!
ENSG00000287402	LOC105376473	0.0577016	0.581629	3.72495	0.156144	0.875919	#VALUE!
ENSG00000290007	LOC105375587	0.0494756	0.581629	3.72495	0.156144	0.875919	#VALUE!
ENSG00000293195	LOC101929578	0.0577016	0.581629	3.72495	0.156144	0.875919	#VALUE!
ENSG00000293277	LOC101928381	0.0494756	0.581629	3.72495	0.156144	0.875919	#VALUE!
ENSG00000037965	HOXC8	0.124471	0.581629	3.72495	0.156144	0.875919	#VALUE!
ENSG00000071991	CDH19	0.115961	0.581629	3.72495	0.156144	0.875919	#VALUE!
ENSG00000114487	MORC1	0.117636	0.581629	3.72495	0.156144	0.875919	#VALUE!
ENSG00000159527	PGLYRP3	0.114655	0.581629	3.72495	0.156144	0.875919	#VALUE!
ENSG00000163534	FCRL1	0.104548	0.581629	3.72495	0.156144	0.875919	#VALUE!
ENSG00000184933	OR6A2	0.122796	0.581629	3.72495	0.156144	0.875919	#VALUE!
ENSG00000187175	KRTAP12-1	0.122796	0.581629	3.72495	0.156144	0.875919	#VALUE!
ENSG00000212900	KRTAP3-2	0.114364	0.581629	3.72495	0.156144	0.875919	#VALUE!
ENSG00000215325	ASS1P10	0.114655	0.581629	3.72495	0.156144	0.875919	#VALUE!
ENSG00000226527	LOC101928107	0.107529	0.581629	3.72495	0.156144	0.875919	#VALUE!
ENSG00000229427	ANKRD26P4	0.107529	0.581629	3.72495	0.156144	0.875919	#VALUE!
ENSG00000230133	LINC01721	0.117636	0.581629	3.72495	0.156144	0.875919	#VALUE!
ENSG00000230970	HHATL-AS1	0.114655	0.581629	3.72495	0.156144	0.875919	#VALUE!
ENSG00000231981	RPL7L1P12	0.114364	0.581629	3.72495	0.156144	0.875919	#VALUE!
ENSG00000233615	HNRNPA1P42	0.122796	0.581629	3.72495	0.156144	0.875919	#VALUE!
ENSG00000235086	FNDC1-IT1	0.115961	0.581629	3.72495	0.156144	0.875919	#VALUE!
ENSG00000237437	ASS1P12	0.122796	0.581629	3.72495	0.156144	0.875919	#VALUE!
ENSG00000242547	RN7SL169P	0.117636	0.581629	3.72495	0.156144	0.875919	#VALUE!
ENSG00000243504	RPS23P1	0.115961	0.581629	3.72495	0.156144	0.875919	#VALUE!
ENSG00000248827	LOC345576	0.104548	0.581629	3.72495	0.156144	0.875919	#VALUE!
ENSG00000252311	RNU1-103P	0.112981	0.581629	3.72495	0.156144	0.875919	#VALUE!
ENSG00000255037	PLA2G10EP	0.122796	0.581629	3.72495	0.156144	0.875919	#VALUE!
ENSG00000259281	LINGO1-AS2	0.117636	0.581629	3.72495	0.156144	0.875919	#VALUE!
ENSG00000265544	AA06	0.104548	0.581629	3.72495	0.156144	0.875919	#VALUE!
ENSG00000273396	LINC01396	0.114655	0.581629	3.72495	0.156144	0.875919	#VALUE!
ENSG00000275655	RN7SL313P	0.112981	0.581629	3.72495	0.156144	0.875919	#VALUE!
ENSG00000283361	CFAP97D2	0.117636	0.581629	3.72495	0.156144	0.875919	#VALUE!
ENSG00000284848	LINC02359	0.117636	0.581629	3.72495	0.156144	0.875919	#VALUE!
ENSG00000286871	LOC124901358	0.112981	0.581629	3.72495	0.156144	0.875919	#VALUE!
ENSG00000232124	LOC105372832	0.168154	0.581626	3.72495	0.156144	0.87592	#VALUE!
ENSG00000238210	ETDA	0.158338	0.581626	3.72495	0.156144	0.87592	#VALUE!
ENSG00000254805	SNRPCP14	0.158338	0.581626	3.72495	0.156144	0.87592	#VALUE!
ENSG00000243267	RN7SL614P	0.166771	0.581626	3.72495	0.156144	0.87592	#VALUE!
ENSG00000115592	PRKAG3	0.108994	0.581626	3.72495	0.156144	0.87592	#VALUE!
ENSG00000117560	FASLG	0.127725	0.581626	3.72495	0.156144	0.87592	#VALUE!
ENSG00000127083	OMD	0.113373	0.581626	3.72495	0.156144	0.87592	#VALUE!
ENSG00000128709	HOXD9	0.121599	0.581626	3.72495	0.156144	0.87592	#VALUE!
ENSG00000137077	CCL21	0.111698	0.581626	3.72495	0.156144	0.87592	#VALUE!
ENSG00000158488	CD1E	0.114873	0.581626	3.72495	0.156144	0.87592	#VALUE!
ENSG00000163380	LMOD3	0.0991788	0.581626	3.72495	0.156144	0.87592	#VALUE!
ENSG00000168828	OR13J1	0.109641	0.581626	3.72495	0.156144	0.87592	#VALUE!
ENSG00000171199	OPRPN	0.102159	0.581626	3.72495	0.156144	0.87592	#VALUE!
ENSG00000172404	DNAJB7	0.111492	0.581626	3.72495	0.156144	0.87592	#VALUE!
ENSG00000175800	OR52B3P	0.114873	0.581626	3.72495	0.156144	0.87592	#VALUE!
ENSG00000176984	LOC107984399	0.109641	0.581626	3.72495	0.156144	0.87592	#VALUE!
ENSG00000187116	LILRA5	0.111698	0.581626	3.72495	0.156144	0.87592	#VALUE!
ENSG00000188691	OR56A5	0.113373	0.581626	3.72495	0.156144	0.87592	#VALUE!
ENSG00000201684	RN7SKP239	0.119924	0.581626	3.72495	0.156144	0.87592	#VALUE!
ENSG00000213270	RPL6P25	0.121708	0.581626	3.72495	0.156144	0.87592	#VALUE!
ENSG00000213791	RPS5P5	0.111492	0.581626	3.72495	0.156144	0.87592	#VALUE!
ENSG00000224141	MIR548XHG	0.111698	0.581626	3.72495	0.156144	0.87592	#VALUE!
ENSG00000225683	PACRG-AS3	0.109641	0.581626	3.72495	0.156144	0.87592	#VALUE!
ENSG00000230662	TNPO1P2	0.121708	0.581626	3.72495	0.156144	0.87592	#VALUE!
ENSG00000230948	AURKBP1	0.113373	0.581626	3.72495	0.156144	0.87592	#VALUE!
ENSG00000233432	MTIF2P1	0.112622	0.581626	3.72495	0.156144	0.87592	#VALUE!
ENSG00000233540	DNM3-IT1	0.102159	0.581626	3.72495	0.156144	0.87592	#VALUE!
ENSG00000234226	NDUFS5P2	0.113373	0.581626	3.72495	0.156144	0.87592	#VALUE!
ENSG00000234696	GPR50-AS1	0.117617	0.581626	3.72495	0.156144	0.87592	#VALUE!
ENSG00000235281	LOC105376350	0.103266	0.581626	3.72495	0.156144	0.87592	#VALUE!
ENSG00000235990	RPL23AP20	0.111492	0.581626	3.72495	0.156144	0.87592	#VALUE!
ENSG00000240707	LINC01168	0.112622	0.581626	3.72495	0.156144	0.87592	#VALUE!
ENSG00000248530	BCL2L12P1	0.117617	0.581626	3.72495	0.156144	0.87592	#VALUE!
ENSG00000251633	GYG1P1	0.109641	0.581626	3.72495	0.156144	0.87592	#VALUE!
ENSG00000252712	SCARNA14	0.103266	0.581626	3.72495	0.156144	0.87592	#VALUE!
ENSG00000253679	LINC02844	0.102159	0.581626	3.72495	0.156144	0.87592	#VALUE!
ENSG00000254081	LINC01299	0.0991788	0.581626	3.72495	0.156144	0.87592	#VALUE!
ENSG00000255713	OR4D2	0.127725	0.581626	3.72495	0.156144	0.87592	#VALUE!
ENSG00000256699	TMEM132D-AS2	0.113373	0.581626	3.72495	0.156144	0.87592	#VALUE!
ENSG00000257495	KRT73-AS1	0.12605	0.581626	3.72495	0.156144	0.87592	#VALUE!
ENSG00000264397	MIR3180-5	0.108994	0.581626	3.72495	0.156144	0.87592	#VALUE!
ENSG00000269433	OPN1MW3	0.102159	0.581626	3.72495	0.156144	0.87592	#VALUE!
ENSG00000271798	SNORA51	0.114873	0.581626	3.72495	0.156144	0.87592	#VALUE!
ENSG00000272537	LOC105375168	0.111492	0.581626	3.72495	0.156144	0.87592	#VALUE!
ENSG00000276457	FKBP4P8	0.111892	0.581626	3.72495	0.156144	0.87592	#VALUE!
ENSG00000285080	LOC124903478	0.103266	0.581626	3.72495	0.156144	0.87592	#VALUE!
ENSG00000285630	LOC105376479	0.102159	0.581626	3.72495	0.156144	0.87592	#VALUE!
ENSG00000287826	LOC124902005	0.114873	0.581626	3.72495	0.156144	0.87592	#VALUE!
ENSG00000243663	RPS4XP14	0.188368	0.581626	3.72495	0.156144	0.87592	#VALUE!
ENSG00000182898	TCHHL1	0.175203	0.581626	3.72495	0.156144	0.87592	#VALUE!
ENSG00000215875	ST13P20	0.175203	0.581626	3.72495	0.156144	0.87592	#VALUE!
ENSG00000252978	RN7SKP183	0.178184	0.581626	3.72495	0.156144	0.87592	#VALUE!
ENSG00000049247	UTS2	0.108359	0.581624	3.72495	0.156143	0.87592	#VALUE!
ENSG00000116703	PDC	0.106122	0.581624	3.72495	0.156143	0.87592	#VALUE!
ENSG00000164740	SEPTIN7P5	0.116585	0.581624	3.72495	0.156143	0.87592	#VALUE!
ENSG00000182187	CRYGB	0.108359	0.581624	3.72495	0.156143	0.87592	#VALUE!
ENSG00000183019	MCEMP1	0.110609	0.581624	3.72495	0.156143	0.87592	#VALUE!
ENSG00000204657	OR2H2	0.112248	0.581624	3.72495	0.156143	0.87592	#VALUE!
ENSG00000205897	OR7E136P	0.124961	0.581624	3.72495	0.156143	0.87592	#VALUE!
ENSG00000213318	RPS4Y1P1	0.110609	0.581624	3.72495	0.156143	0.87592	#VALUE!
ENSG00000219135	RPL23AP48	0.106122	0.581624	3.72495	0.156143	0.87592	#VALUE!
ENSG00000219257	NPM1P38	0.0978962	0.581624	3.72495	0.156143	0.87592	#VALUE!
ENSG00000220557	HMGB1P13	0.118835	0.581624	3.72495	0.156143	0.87592	#VALUE!
ENSG00000221845	LINC02902	0.108359	0.581624	3.72495	0.156143	0.87592	#VALUE!
ENSG00000226908	H2BP6	0.12271	0.581624	3.72495	0.156143	0.87592	#VALUE!
ENSG00000233907	LINC01761	0.0978962	0.581624	3.72495	0.156143	0.87592	#VALUE!
ENSG00000250116	RHOQ-AS1	0.108359	0.581624	3.72495	0.156143	0.87592	#VALUE!
ENSG00000253311	LINC01847	0.108359	0.581624	3.72495	0.156143	0.87592	#VALUE!
ENSG00000259104	PTCSC3	0.110609	0.581624	3.72495	0.156143	0.87592	#VALUE!
ENSG00000271563	HIRAP1	0.106122	0.581624	3.72495	0.156143	0.87592	#VALUE!
ENSG00000286988	LOC124909439	0.108359	0.581624	3.72495	0.156143	0.87592	#VALUE!
ENSG00000125522	NPBWR2	0.17727	0.581624	3.72495	0.156143	0.87592	#VALUE!
ENSG00000160791	CCR5	0.188272	0.581624	3.72495	0.156143	0.87592	#VALUE!
ENSG00000174279	EVX2	0.17877	0.581624	3.72495	0.156143	0.87592	#VALUE!
ENSG00000186431	FCAR	0.174844	0.581624	3.72495	0.156143	0.87592	#VALUE!
ENSG00000196407	THEM5	0.157056	0.581624	3.72495	0.156143	0.87592	#VALUE!
ENSG00000197421	GGT3P	0.173921	0.581624	3.72495	0.156143	0.87592	#VALUE!
ENSG00000198358	LOC101928372	0.164382	0.581624	3.72495	0.156143	0.87592	#VALUE!
ENSG00000214860	EVPLL	0.185496	0.581624	3.72495	0.156143	0.87592	#VALUE!
ENSG00000228718	LINC02521	0.175595	0.581624	3.72495	0.156143	0.87592	#VALUE!
ENSG00000230495	LOC100286962	0.155949	0.581624	3.72495	0.156143	0.87592	#VALUE!
ENSG00000234300	LINC00229	0.188272	0.581624	3.72495	0.156143	0.87592	#VALUE!
ENSG00000239466	RN7SL552P	0.165682	0.581624	3.72495	0.156143	0.87592	#VALUE!
ENSG00000239998	LILRA2	0.188272	0.581624	3.72495	0.156143	0.87592	#VALUE!
ENSG00000244619	LOC107985593	0.152969	0.581624	3.72495	0.156143	0.87592	#VALUE!
ENSG00000252010	SCARNA5	0.185605	0.581624	3.72495	0.156143	0.87592	#VALUE!
ENSG00000259163	TTC7B-AS1	0.163431	0.581624	3.72495	0.156143	0.87592	#VALUE!
ENSG00000289916	LOC105378998	0.191622	0.581624	3.72495	0.156143	0.87592	#VALUE!
ENSG00000244355	LY6G6D	0.316163	0.581623	3.72495	0.156143	0.87592	#VALUE!
ENSG00000275291	RNVU1-26	0.353438	0.581623	3.72495	0.156143	0.875921	#VALUE!
ENSG00000233395	LINC00841	0.225198	0.581623	3.72495	0.156143	0.875921	#VALUE!
ENSG00000228877	LOC100506532	0.216575	0.581622	3.72495	0.156143	0.875921	#VALUE!
ENSG00000143536	CRNN	0.147599	0.581622	3.72495	0.156142	0.875921	#VALUE!
ENSG00000148156	ACTL7B	0.168525	0.581622	3.72495	0.156142	0.875921	#VALUE!
ENSG00000151005	TKTL2	0.174507	0.581622	3.72495	0.156142	0.875921	#VALUE!
ENSG00000196468	FGF16	0.168345	0.581622	3.72495	0.156142	0.875921	#VALUE!
ENSG00000210151	MIR12136	0.158062	0.581622	3.72495	0.156142	0.875921	#VALUE!
ENSG00000222012	LOC105375614	0.147599	0.581622	3.72495	0.156142	0.875921	#VALUE!
ENSG00000226556	NPM1P49	0.168525	0.581622	3.72495	0.156142	0.875921	#VALUE!
ENSG00000232864	NUCKS1P1	0.166038	0.581622	3.72495	0.156142	0.875921	#VALUE!
ENSG00000237818	RPS3AP29	0.172625	0.581622	3.72495	0.156142	0.875921	#VALUE!
ENSG00000238230	LINC00391	0.170375	0.581622	3.72495	0.156142	0.875921	#VALUE!
ENSG00000242261	LOC100418961	0.182841	0.581622	3.72495	0.156142	0.875921	#VALUE!
ENSG00000256195	LOC101928940	0.176006	0.581622	3.72495	0.156142	0.875921	#VALUE!
ENSG00000257762	LINC02401	0.172832	0.581622	3.72495	0.156142	0.875921	#VALUE!
ENSG00000267083	KRT18P61	0.184933	0.581622	3.72495	0.156142	0.875921	#VALUE!
ENSG00000285950	FAM90A10	0.157415	0.581622	3.72495	0.156142	0.875921	#VALUE!
ENSG00000293529	FRMPD2B	0.182733	0.581622	3.72495	0.156142	0.875921	#VALUE!
ENSG00000196273	LINC00523	0.280827	0.581621	3.72495	0.156142	0.875921	#VALUE!
ENSG00000177354	C10orf71	0.30339	0.581621	3.72495	0.156142	0.875921	#VALUE!
ENSG00000240720	LRRD1	0.211497	0.58162	3.72495	0.156142	0.875921	#VALUE!
ENSG00000206698	RNU1-73P	0.156779	0.58162	3.72495	0.156142	0.875921	#VALUE!
ENSG00000229562	ZFYVE9P1	0.15903	0.58162	3.72495	0.156142	0.875921	#VALUE!
ENSG00000235802	HCFC1-AS1	0.181594	0.581619	3.72495	0.156142	0.875921	#VALUE!
ENSG00000249641	HOXC13-AS	0.175468	0.581619	3.72495	0.156142	0.875921	#VALUE!
ENSG00000288570	LOC128092248	0.199001	0.581619	3.72495	0.156142	0.875921	#VALUE!
ENSG00000233750	CICP27	0.183844	0.581619	3.72495	0.156142	0.875921	#VALUE!
ENSG00000239718	HLTF-AS1	0.169493	0.581619	3.72495	0.156142	0.875921	#VALUE!
ENSG00000164520	RAET1E	0.233728	0.581619	3.72495	0.156142	0.875921	#VALUE!
ENSG00000267551	GNA15-DT	0.236923	0.581619	3.72495	0.156142	0.875921	#VALUE!
ENSG00000273819	ENPP7P7	0.238404	0.581619	3.72495	0.156142	0.875921	#VALUE!
ENSG00000223522	LOC100505716	0.237223	0.581618	3.72495	0.156141	0.875922	#VALUE!
ENSG00000283215	LINC02537	0.289588	0.581618	3.72495	0.156141	0.875922	#VALUE!
ENSG00000139648	KRT71	0.202963	0.581618	3.72495	0.156141	0.875922	#VALUE!
ENSG00000261231	LINC02133	0.259917	0.581617	3.72495	0.156141	0.875922	#VALUE!
ENSG00000169059	VCX3A	0.2052	0.581617	3.72495	0.156141	0.875922	#VALUE!
ENSG00000258979	LINC02299	0.239885	0.581617	3.72495	0.156141	0.875922	#VALUE!
ENSG00000267712	LINC03069	0.207451	0.581617	3.72495	0.156141	0.875922	#VALUE!
ENSG00000234183	H2AZ2-DT	0.310527	0.581617	3.72495	0.156141	0.875922	#VALUE!
ENSG00000289485	LOC101927369	0.230014	0.581617	3.72495	0.156141	0.875922	#VALUE!
ENSG00000223914	LINC02471	0.22839	0.581617	3.72495	0.156141	0.875922	#VALUE!
ENSG00000231204	LOC100507562	0.285644	0.581616	3.72495	0.156141	0.875922	#VALUE!
ENSG00000273682	BLVRBP1	0.358605	0.581614	3.72495	0.15614	0.875922	#VALUE!
ENSG00000073598	FNDC8	0.296948	0.581614	3.72495	0.15614	0.875922	#VALUE!
ENSG00000204583	LRCOL1	0.350405	0.581614	3.72495	0.15614	0.875923	#VALUE!
ENSG00000170166	HOXD4	0.371661	0.581613	3.72495	0.15614	0.875923	#VALUE!
ENSG00000212724	KRTAP2-3	0.445549	0.581613	3.72495	0.15614	0.875923	#VALUE!
ENSG00000291115	ZNF300P1	0.364459	0.581612	3.72495	0.15614	0.875923	#VALUE!
ENSG00000257642	C12orf75-AS1	0.566228	-0.380149	2.43924	-0.155847	0.876153	#VALUE!
ENSG00000243297	RPL31P61	0.164054	0.579553	3.72305	0.155666	0.876296	#VALUE!
ENSG00000176566	DCAF4L2	0.282404	-0.407762	2.62674	-0.155235	0.876636	#VALUE!
ENSG00000235076	GAPDHP52	0.508056	0.380282	2.46336	0.154375	0.877314	#VALUE!
ENSG00000241007	SEPTIN7P6	0.352683	0.485116	3.14577	0.154212	0.877442	#VALUE!
ENSG00000258798	CCDC88C-DT	0.516726	0.458958	2.97903	0.154063	0.87756	#VALUE!
ENSG00000250148	KRT8P31	0.628459	-0.363946	2.36601	-0.153822	0.87775	#VALUE!
ENSG00000206203	TSSK2	0.575389	0.324269	2.10891	0.153761	0.877798	#VALUE!
ENSG00000213970	RPS15P7	0.163256	0.570544	3.7233	0.153236	0.878212	#VALUE!
ENSG00000224464	PGAM1P6	0.325128	0.564599	3.69172	0.152937	0.878448	#VALUE!
ENSG00000251491	OR7E28P	0.994101	0.339623	2.22387	0.152717	0.878621	#VALUE!
ENSG00000254503	HMGB3P29	0.430989	-0.384704	2.52072	-0.152617	0.878701	#VALUE!
ENSG00000280997	CCAT2	0.335025	0.477595	3.13503	0.152341	0.878918	#VALUE!
ENSG00000272023	AFF4-DT	0.81764	-0.224693	1.4785	-0.151973	0.879208	#VALUE!
ENSG00000290008	LOC124904643	0.412439	-0.326877	2.15372	-0.151773	0.879366	#VALUE!
ENSG00000223985	LINC01874	0.26331	0.564003	3.72097	0.151574	0.879523	#VALUE!
ENSG00000110934	BIN2	0.322062	-0.482779	3.18559	-0.151551	0.879541	#VALUE!
ENSG00000235641	LINC00484	0.434477	0.471097	3.11832	0.151074	0.879917	#VALUE!
ENSG00000182383	RPL27AP5	0.149599	0.562336	3.72352	0.151023	0.879958	#VALUE!
ENSG00000254951	LOC283299	0.724099	-0.207915	1.37738	-0.15095	0.880015	#VALUE!
ENSG00000255189	GLYATL1P1	0.158165	0.561435	3.72343	0.150784	0.880146	#VALUE!
ENSG00000238283	TBC1D3P1	0.781843	-0.548974	3.64565	-0.150583	0.880304	#VALUE!
ENSG00000260027	HOXB7	0.970249	-0.237504	1.58046	-0.150276	0.880547	#VALUE!
ENSG00000138813	C4orf17	0.511156	-0.318759	2.12689	-0.149871	0.880866	#VALUE!
ENSG00000227331	RPL7AP22	0.553709	0.431808	2.88745	0.149547	0.881122	#VALUE!
ENSG00000181333	HEPHL1	0.51459	-0.364258	2.43739	-0.149446	0.881201	#VALUE!
ENSG00000063515	GSC2	0.588315	-0.248354	1.67656	-0.148134	0.882237	#VALUE!
ENSG00000226926	PDZPH1P	0.322747	-0.382429	2.58482	-0.147952	0.882381	#VALUE!
ENSG00000220771	BOLA2P3	0.3221	-0.382428	2.58585	-0.147893	0.882427	#VALUE!
ENSG00000230734	RPL10P3	0.882061	-0.235067	1.59518	-0.147361	0.882847	#VALUE!
ENSG00000244234	GMCL2	0.281114	-0.387704	2.63171	-0.14732	0.882879	#VALUE!
ENSG00000233611	GBX2-AS1	0.340774	-0.380145	2.58715	-0.146936	0.883183	#VALUE!
ENSG00000178343	SHISA3	0.350659	-0.370832	2.5258	-0.146818	0.883276	#VALUE!
ENSG00000204970	PCDHA1	0.326198	-0.380145	2.59697	-0.14638	0.883621	#VALUE!
ENSG00000231768	LINC01354	0.15344	0.544803	3.72401	0.146295	0.883689	#VALUE!
ENSG00000236319	LOC100418888	0.15344	0.544803	3.72401	0.146295	0.883689	#VALUE!
ENSG00000262648	PHB1P15	0.15344	0.544803	3.72401	0.146295	0.883689	#VALUE!
ENSG00000186234	FAM86MP	0.285387	-0.380143	2.61297	-0.145483	0.88433	#VALUE!
ENSG00000249173	LINC01093	0.313971	-0.380145	2.61381	-0.145437	0.884366	#VALUE!
ENSG00000233662	CALM2P4	0.269835	-0.383554	2.63852	-0.145367	0.884421	#VALUE!
ENSG00000253537	PCDHGA7	0.271634	0.539377	3.71747	0.145093	0.884638	#VALUE!
ENSG00000239494	RN7SL333P	0.27982	-0.380144	2.62352	-0.144898	0.884791	#VALUE!
ENSG00000145283	SLC10A6	0.277418	-0.380144	2.62816	-0.144643	0.884993	#VALUE!
ENSG00000256682	TAS2R12P	0.947435	0.22412	1.55529	0.144102	0.88542	#VALUE!
ENSG00000230106	SNRPCP15	0.570277	-0.268824	1.86798	-0.143912	0.88557	#VALUE!
ENSG00000212283	SNORD89	0.268413	-0.380143	2.64598	-0.143668	0.885763	#VALUE!
ENSG00000184140	OR4F6	0.149939	0.533981	3.72379	0.143397	0.885977	#VALUE!
ENSG00000255181	CCDC166	0.153631	0.533981	3.72379	0.143397	0.885977	#VALUE!
ENSG00000255332	LINC02756	0.152553	0.533981	3.72379	0.143397	0.885977	#VALUE!
ENSG00000180818	HOXC10	0.33693	-0.372246	2.59758	-0.143305	0.886049	#VALUE!
ENSG00000218052	ADAMTS7P4	0.781637	-0.200233	1.39918	-0.143107	0.886206	#VALUE!
ENSG00000235760	MSH2-OT1	0.259741	-0.380143	2.66387	-0.142703	0.886524	#VALUE!
ENSG00000259335	HNRNPMP1	0.32115	-0.446006	3.14549	-0.141792	0.887244	#VALUE!
ENSG00000224259	LINC01133	0.849804	0.181668	1.2853	0.141343	0.887599	#VALUE!
ENSG00000288235	FAM106C	0.486166	-0.302286	2.14232	-0.141102	0.887789	#VALUE!
ENSG00000186628	FSD2	0.870543	0.170638	1.2249	0.139307	0.889207	#VALUE!
ENSG00000237972	TUBG1P	0.257825	-0.368665	2.66248	-0.138466	0.889872	#VALUE!
ENSG00000141316	SPACA3	0.280914	-0.361558	2.61453	-0.138288	0.890013	#VALUE!
ENSG00000212128	TAS2R13	0.211883	0.514647	3.72158	0.138287	0.890014	#VALUE!
ENSG00000126838	PZP	0.486614	0.279304	2.02301	0.138064	0.89019	#VALUE!
ENSG00000223930	LOC105374235	0.553375	0.24954	1.80835	0.137993	0.890246	#VALUE!
ENSG00000251046	ZNF969P	0.276369	-0.358985	2.62076	-0.136978	0.891048	#VALUE!
ENSG00000290498	LOC101928535	0.274926	-0.358977	2.62358	-0.136827	0.891168	#VALUE!
ENSG00000133742	CA1	0.476355	-0.349522	2.55634	-0.136727	0.891246	#VALUE!
ENSG00000232186	TERF1P7	0.500822	-0.2872	2.11388	-0.135864	0.891929	#VALUE!
ENSG00000250197	HMGN1P15	0.751757	0.256065	1.88883	0.135568	0.892163	#VALUE!
ENSG00000235779	LOC105373346	0.336995	-0.50156	3.70411	-0.135406	0.892291	#VALUE!
ENSG00000272975	MYHAS	0.982512	-0.185759	1.37279	-0.135316	0.892362	#VALUE!
ENSG00000121446	RGSL1	0.292234	-0.432802	3.23538	-0.133771	0.893583	#VALUE!
ENSG00000258502	LINC02290	0.441607	-0.405532	3.03486	-0.133625	0.893699	#VALUE!
ENSG00000171402	XAGE3	0.285569	0.492299	3.69864	0.133103	0.894112	#VALUE!
ENSG00000251443	LINC02160	0.208822	0.492422	3.72277	0.132273	0.894768	#VALUE!
ENSG00000136689	IL1RN	0.272601	-0.433002	3.28658	-0.131748	0.895183	#VALUE!
ENSG00000256020	LOC105369595	0.355928	-0.407205	3.09115	-0.131733	0.895196	#VALUE!
ENSG00000227751	RCC2-AS1	0.4901	-0.270722	2.06587	-0.131045	0.89574	#VALUE!
ENSG00000228484	LOC101927692	0.635444	-0.22128	1.69	-0.130935	0.895827	#VALUE!
ENSG00000265386	RN7SL219P	0.491575	-0.242743	1.85525	-0.130841	0.895901	#VALUE!
ENSG00000223883	LINC01707	0.889952	0.169041	1.29636	0.130397	0.896252	#VALUE!
ENSG00000170689	HOXB9	0.655891	0.227284	1.74491	0.130255	0.896364	#VALUE!
ENSG00000240770	C21orf91-OT1	0.46372	-0.326216	2.50747	-0.130097	0.896489	#VALUE!
ENSG00000249222	ATP5MGL	0.320637	-0.274853	2.12473	-0.129359	0.897074	#VALUE!
ENSG00000236471	LINC02920	0.264696	-0.424252	3.28564	-0.129123	0.89726	#VALUE!
ENSG00000290677	LOC101928215	0.577814	0.216273	1.67879	0.128827	0.897495	#VALUE!
ENSG00000226457	RPL22P3	0.833401	-0.150277	1.17899	-0.127463	0.898574	#VALUE!
ENSG00000253972	MAL2-AS1	0.950857	-0.19074	1.49824	-0.12731	0.898695	#VALUE!
ENSG00000176256	HMGB4	0.269191	0.469436	3.71136	0.126486	0.899347	#VALUE!
ENSG00000226241	LOC100128601	0.286434	0.466162	3.70225	0.125913	0.899801	#VALUE!
ENSG00000242697	RPL5P12	0.407708	-0.38015	3.04203	-0.124966	0.900551	#VALUE!
ENSG00000283213	LOC107984851	0.492776	0.306309	2.45636	0.124701	0.900761	#VALUE!
ENSG00000262543	SMIM28	0.274821	0.463667	3.72026	0.124633	0.900814	#VALUE!
ENSG00000154025	SLC5A10	0.961232	-0.192801	1.55197	-0.124229	0.901134	#VALUE!
ENSG00000200156	RNU5B-1	0.785025	0.35619	2.87933	0.123706	0.901548	#VALUE!
ENSG00000231023	LINC00326	0.541089	0.220193	1.79656	0.122564	0.902452	#VALUE!
ENSG00000159961	OR3A3	0.302094	-0.315056	2.5896	-0.121662	0.903167	#VALUE!
ENSG00000224064	RPL32P6	0.368056	-0.380149	3.13298	-0.121338	0.903424	#VALUE!
ENSG00000104827	CGB3	0.47025	-0.373119	3.07808	-0.121218	0.903518	#VALUE!
ENSG00000242020	RN7SL68P	0.342799	-0.380147	3.16149	-0.120243	0.904291	#VALUE!
ENSG00000232301	LNCPRESS1	0.286573	-0.388923	3.25108	-0.119629	0.904777	#VALUE!
ENSG00000250748	LOC105369187	0.31887	-0.380156	3.17849	-0.119603	0.904798	#VALUE!
ENSG00000278590	RN7SL113P	0.796968	-0.166235	1.39586	-0.119092	0.905202	#VALUE!
ENSG00000205015	LINC02138	0.643059	-0.177958	1.49633	-0.118929	0.905331	#VALUE!
ENSG00000177414	UBE2U	0.216029	-0.403968	3.41092	-0.118434	0.905724	#VALUE!
ENSG00000204025	TRPC5OS	0.583197	0.218764	1.85275	0.118076	0.906008	#VALUE!
ENSG00000233122	CTAGE7P	0.276552	-0.380156	3.22722	-0.117797	0.906229	#VALUE!
ENSG00000214612	RPS19P1	0.862708	0.193424	1.64589	0.11752	0.906448	#VALUE!
ENSG00000231621	ANKRD44-AS1	0.298938	-0.380147	3.24307	-0.117218	0.906687	#VALUE!
ENSG00000227189	LOC105374344	0.668344	-0.166971	1.42899	-0.116845	0.906983	#VALUE!
ENSG00000257002	LOC124902683	0.281251	-0.380146	3.25453	-0.116805	0.907014	#VALUE!
ENSG00000238097	LINC02037	0.163911	-0.432217	3.72148	-0.116141	0.907541	#VALUE!
ENSG00000258279	LINC00592	0.270112	-0.380145	3.28448	-0.11574	0.907859	#VALUE!
ENSG00000186049	KRT73	0.285104	-0.428479	3.71835	-0.115234	0.90826	#VALUE!
ENSG00000268595	LOC101928517	0.225912	-0.388211	3.37332	-0.115083	0.90838	#VALUE!
ENSG00000237058	MMEL1-AS1	0.804786	0.203253	1.76957	0.11486	0.908556	#VALUE!
ENSG00000214457	RPL7P29	0.245021	-0.381426	3.33909	-0.11423	0.909055	#VALUE!
ENSG00000221120	MIR1224	0.232314	-0.380145	3.35014	-0.113471	0.909657	#VALUE!
ENSG00000029559	IBSP	0.225375	-0.380154	3.37282	-0.112711	0.91026	#VALUE!
ENSG00000249310	APOBEC3B-AS1	0.223551	-0.380143	3.38056	-0.11245	0.910467	#VALUE!
ENSG00000273756	GOLGA6L26	0.223188	-0.380145	3.38185	-0.112407	0.9105	#VALUE!
ENSG00000152672	CLEC4F	0.221381	-0.380143	3.38833	-0.112192	0.910671	#VALUE!
ENSG00000285010	OOSP4A	0.218537	-0.380145	3.39867	-0.111851	0.910941	#VALUE!
ENSG00000100012	SEC14L3	0.619964	-0.174618	1.56694	-0.111439	0.911268	#VALUE!
ENSG00000276170	LOC101929494	0.213018	-0.380154	3.41171	-0.111426	0.911278	#VALUE!
ENSG00000229140	CCDC26	0.214962	-0.380145	3.41192	-0.111417	0.911286	#VALUE!
ENSG00000120440	TTLL2	0.214803	-0.380143	3.41251	-0.111397	0.911302	#VALUE!
ENSG00000286543	LOC124900957	0.214522	-0.380143	3.41357	-0.111362	0.911329	#VALUE!
ENSG00000236975	LINC02815	0.848504	0.170496	1.53106	0.111358	0.911332	#VALUE!
ENSG00000286976	LOC124904351	0.209357	-0.380143	3.43328	-0.110723	0.911836	#VALUE!
ENSG00000268234	FKBP4P6	0.221603	-0.37481	3.38601	-0.110694	0.911859	#VALUE!
ENSG00000256944	TMEM109-DT	0.208791	-0.380143	3.43547	-0.110652	0.911892	#VALUE!
ENSG00000163254	CRYGC	0.820516	-0.189956	1.71867	-0.110525	0.911993	#VALUE!
ENSG00000215313	RPL6P30	0.159258	-0.411042	3.72203	-0.110435	0.912065	#VALUE!
ENSG00000226496	LINC00323	0.580648	0.231359	2.10522	0.109898	0.91249	#VALUE!
ENSG00000182333	LIPF	0.213377	-0.3748	3.41637	-0.109707	0.912642	#VALUE!
ENSG00000233436	BTBD18	0.211685	-0.374797	3.42281	-0.1095	0.912806	#VALUE!
ENSG00000231638	LUARIS	0.199356	-0.380143	3.47331	-0.109447	0.912848	#VALUE!
ENSG00000226258	GRM7-AS3	0.258247	-0.36157	3.31296	-0.109138	0.913093	#VALUE!
ENSG00000239553	RN7SL12P	0.164421	-0.401897	3.72228	-0.107971	0.914019	#VALUE!
ENSG00000176198	OR11H4	0.243836	-0.401066	3.71918	-0.107837	0.914125	#VALUE!
ENSG00000105261	OVOL3	0.838705	0.133926	1.24631	0.107458	0.914425	#VALUE!
ENSG00000236495	LOC105376429	0.324135	-0.337326	3.14343	-0.107312	0.914542	#VALUE!
ENSG00000206187	LINC02346	0.534367	-0.227125	2.12815	-0.106724	0.915008	#VALUE!
ENSG00000219770	VN1R11P	0.22615	-0.358142	3.36472	-0.10644	0.915233	#VALUE!
ENSG00000255521	CD44-DT	0.271762	-0.346536	3.27108	-0.105939	0.91563	#VALUE!
ENSG00000213030	CGB8	0.545206	-0.38016	3.64194	-0.104384	0.916865	#VALUE!
ENSG00000237292	LINC01732	0.234861	-0.38846	3.72436	-0.104302	0.916929	#VALUE!
ENSG00000258700	LINC00871	0.225045	-0.38846	3.72436	-0.104302	0.916929	#VALUE!
ENSG00000285204	SMN1-AS1	0.21722	-0.38846	3.72436	-0.104302	0.916929	#VALUE!
ENSG00000227494	USP9YP14	0.871901	0.200595	1.93079	0.103893	0.917255	#VALUE!
ENSG00000165091	TMC1	0.34761	-0.385967	3.72453	-0.103628	0.917464	#VALUE!
ENSG00000235225	RPL31P17	0.658243	-0.193506	1.86769	-0.103607	0.917481	#VALUE!
ENSG00000125879	OTOR	0.171031	-0.385742	3.72455	-0.103568	0.917513	#VALUE!
ENSG00000275774	HNRNPCL2	0.173187	-0.385742	3.72455	-0.103568	0.917513	#VALUE!
ENSG00000277009	TEX28P3	0.324478	-0.380164	3.72495	-0.102059	0.91871	#VALUE!
ENSG00000227470	RPL39P16	0.378488	-0.380164	3.72495	-0.102059	0.91871	#VALUE!
ENSG00000050730	TNIP3	0.363119	-0.380163	3.72495	-0.102059	0.91871	#VALUE!
ENSG00000286071	LOC105373170	0.261086	-0.380161	3.72495	-0.102058	0.918711	#VALUE!
ENSG00000122180	MYOG	0.228504	-0.380159	3.72495	-0.102058	0.918711	#VALUE!
ENSG00000168582	CRYGA	0.235325	-0.380159	3.72495	-0.102058	0.918711	#VALUE!
ENSG00000232310	LINC03002	0.198864	-0.380159	3.72495	-0.102058	0.918711	#VALUE!
ENSG00000225922	RPL21P92	0.270449	-0.380159	3.72495	-0.102058	0.918711	#VALUE!
ENSG00000224315	RPL7P7	0.200827	-0.380158	3.72495	-0.102057	0.918711	#VALUE!
ENSG00000260781	ARHGAP23P1	0.173255	-0.380158	3.72495	-0.102057	0.918711	#VALUE!
ENSG00000204928	GRXCR2	0.22116	-0.380157	3.72495	-0.102057	0.918711	#VALUE!
ENSG00000215347	SLC25A5P1	0.174697	-0.380157	3.72495	-0.102057	0.918711	#VALUE!
ENSG00000226498	RPSAP21	0.171005	-0.380157	3.72495	-0.102057	0.918711	#VALUE!
ENSG00000285551	LOC124902436	0.197186	-0.380157	3.72495	-0.102057	0.918711	#VALUE!
ENSG00000230835	RPS16P6	0.172446	-0.380157	3.72495	-0.102057	0.918711	#VALUE!
ENSG00000197915	HRNR	0.219702	-0.380157	3.72495	-0.102057	0.918711	#VALUE!
ENSG00000260850	LOC102723323	0.297928	-0.380157	3.72495	-0.102057	0.918711	#VALUE!
ENSG00000105366	SIGLEC8	0.150443	-0.380156	3.72495	-0.102057	0.918712	#VALUE!
ENSG00000196184	OR10J1	0.150443	-0.380156	3.72495	-0.102057	0.918712	#VALUE!
ENSG00000255350	MTCO1P15	0.268762	-0.380155	3.72495	-0.102057	0.918712	#VALUE!
ENSG00000234667	ACTL11P	0.240852	-0.380155	3.72495	-0.102057	0.918712	#VALUE!
ENSG00000241868	RN7SL434P	0.230681	-0.380155	3.72495	-0.102056	0.918712	#VALUE!
ENSG00000185231	MC2R	0.174191	-0.380155	3.72495	-0.102056	0.918712	#VALUE!
ENSG00000186367	MINAR2	0.16388	-0.380155	3.72495	-0.102056	0.918712	#VALUE!
ENSG00000201998	SNORA23	0.17746	-0.380155	3.72495	-0.102056	0.918712	#VALUE!
ENSG00000205426	KRT81	0.153198	-0.380155	3.72495	-0.102056	0.918712	#VALUE!
ENSG00000214282	KRT8P14	0.162869	-0.380155	3.72495	-0.102056	0.918712	#VALUE!
ENSG00000214335	CTAGE16P	0.178844	-0.380155	3.72495	-0.102056	0.918712	#VALUE!
ENSG00000233719	GOT2P3	0.16388	-0.380155	3.72495	-0.102056	0.918712	#VALUE!
ENSG00000239820	RN7SL213P	0.148765	-0.380155	3.72495	-0.102056	0.918712	#VALUE!
ENSG00000253955	LINC02995	0.166131	-0.380155	3.72495	-0.102056	0.918712	#VALUE!
ENSG00000283463	HSFX4	0.165119	-0.380155	3.72495	-0.102056	0.918712	#VALUE!
ENSG00000279078	SND1-IT1	0.225079	-0.380154	3.72495	-0.102056	0.918712	#VALUE!
ENSG00000106819	ASPN	0.21605	-0.380154	3.72495	-0.102056	0.918712	#VALUE!
ENSG00000224469	RPL18P5	0.277128	-0.380153	3.72495	-0.102056	0.918712	#VALUE!
ENSG00000240106	RN7SL146P	0.275516	-0.380153	3.72495	-0.102056	0.918712	#VALUE!
ENSG00000171049	FPR2	0.154134	-0.380153	3.72495	-0.102056	0.918712	#VALUE!
ENSG00000182896	TMEM95	0.16226	-0.380153	3.72495	-0.102056	0.918712	#VALUE!
ENSG00000188512	CYCSP3	0.178782	-0.380153	3.72495	-0.102056	0.918712	#VALUE!
ENSG00000202354	RNY3	0.168675	-0.380153	3.72495	-0.102056	0.918712	#VALUE!
ENSG00000207264	RNU6-15P	0.16226	-0.380153	3.72495	-0.102056	0.918712	#VALUE!
ENSG00000213671	OLA1P2	0.170692	-0.380153	3.72495	-0.102056	0.918712	#VALUE!
ENSG00000218265	RPS4XP7	0.179357	-0.380153	3.72495	-0.102056	0.918712	#VALUE!
ENSG00000230448	LINC00276	0.167883	-0.380153	3.72495	-0.102056	0.918712	#VALUE!
ENSG00000234602	MCIDAS	0.168459	-0.380153	3.72495	-0.102056	0.918712	#VALUE!
ENSG00000237186	RPS8P5	0.171289	-0.380153	3.72495	-0.102056	0.918712	#VALUE!
ENSG00000244564	PRICKLE2-DT	0.173029	-0.380153	3.72495	-0.102056	0.918712	#VALUE!
ENSG00000251733	SCARNA8	0.147313	-0.380153	3.72495	-0.102056	0.918712	#VALUE!
ENSG00000254463	PPIAP41	0.164242	-0.380153	3.72495	-0.102056	0.918712	#VALUE!
ENSG00000254946	LINC02751	0.16226	-0.380153	3.72495	-0.102056	0.918712	#VALUE!
ENSG00000256442	LOC105369728	0.177107	-0.380153	3.72495	-0.102056	0.918712	#VALUE!
ENSG00000260125	AGBL1-AS1	0.178782	-0.380153	3.72495	-0.102056	0.918712	#VALUE!
ENSG00000260989	LOC105371046	0.178047	-0.380153	3.72495	-0.102056	0.918712	#VALUE!
ENSG00000276474	LOC100421603	0.160026	-0.380153	3.72495	-0.102056	0.918712	#VALUE!
ENSG00000069206	ADAM7	0.115814	-0.380153	3.72495	-0.102056	0.918712	#VALUE!
ENSG00000163518	FCRL4	0.1031	-0.380153	3.72495	-0.102056	0.918712	#VALUE!
ENSG00000166569	CPLX4	0.112121	-0.380153	3.72495	-0.102056	0.918712	#VALUE!
ENSG00000177910	SPATA31C2	0.102023	-0.380153	3.72495	-0.102056	0.918712	#VALUE!
ENSG00000181617	FDCSP	0.102023	-0.380153	3.72495	-0.102056	0.918712	#VALUE!
ENSG00000182854	OR4F15	0.0994083	-0.380153	3.72495	-0.102056	0.918712	#VALUE!
ENSG00000197721	CR1L	0.114736	-0.380153	3.72495	-0.102056	0.918712	#VALUE!
ENSG00000201231	RNU4-50P	0.112121	-0.380153	3.72495	-0.102056	0.918712	#VALUE!
ENSG00000213100	KRT18P68	0.115814	-0.380153	3.72495	-0.102056	0.918712	#VALUE!
ENSG00000213500	LAP3P2	0.109871	-0.380153	3.72495	-0.102056	0.918712	#VALUE!
ENSG00000217315	OR2W2P	0.109871	-0.380153	3.72495	-0.102056	0.918712	#VALUE!
ENSG00000221957	KIR2DS4	0.114736	-0.380153	3.72495	-0.102056	0.918712	#VALUE!
ENSG00000224419	KRT18P27	0.113563	-0.380153	3.72495	-0.102056	0.918712	#VALUE!
ENSG00000225443	RPL36AP27	0.112121	-0.380153	3.72495	-0.102056	0.918712	#VALUE!
ENSG00000229000	SEPTIN7P8	0.115814	-0.380153	3.72495	-0.102056	0.918712	#VALUE!
ENSG00000229697	FAM242E	0.109871	-0.380153	3.72495	-0.102056	0.918712	#VALUE!
ENSG00000236049	LINC01920	0.1031	-0.380153	3.72495	-0.102056	0.918712	#VALUE!
ENSG00000236577	SNRPGP14	0.0994083	-0.380153	3.72495	-0.102056	0.918712	#VALUE!
ENSG00000236799	LINC02626	0.113563	-0.380153	3.72495	-0.102056	0.918712	#VALUE!
ENSG00000237576	LINC01888	0.115814	-0.380153	3.72495	-0.102056	0.918712	#VALUE!
ENSG00000237763	AMY1A	0.115814	-0.380153	3.72495	-0.102056	0.918712	#VALUE!
ENSG00000243073	PRAMEF4	0.1031	-0.380153	3.72495	-0.102056	0.918712	#VALUE!
ENSG00000251688	LINC02507	0.0994083	-0.380153	3.72495	-0.102056	0.918712	#VALUE!
ENSG00000254083	LINC01591	0.1031	-0.380153	3.72495	-0.102056	0.918712	#VALUE!
ENSG00000255247	NECTIN1-AS1	0.114736	-0.380153	3.72495	-0.102056	0.918712	#VALUE!
ENSG00000259831	LINC00567	0.115814	-0.380153	3.72495	-0.102056	0.918712	#VALUE!
ENSG00000270978	GLULP1	0.0994083	-0.380153	3.72495	-0.102056	0.918712	#VALUE!
ENSG00000283380	LOC124905258	0.115814	-0.380153	3.72495	-0.102056	0.918712	#VALUE!
ENSG00000284678	LINC02811	0.113563	-0.380153	3.72495	-0.102056	0.918712	#VALUE!
ENSG00000285802	LOC107984928	0.102023	-0.380153	3.72495	-0.102056	0.918712	#VALUE!
ENSG00000289309	LOC107984536	0.113563	-0.380153	3.72495	-0.102056	0.918712	#VALUE!
ENSG00000290456	CYP4Z2P	0.113563	-0.380153	3.72495	-0.102056	0.918712	#VALUE!
ENSG00000293132	LOC440700	0.115814	-0.380153	3.72495	-0.102056	0.918712	#VALUE!
ENSG00000207493	SNORA46	0.233508	-0.380152	3.72495	-0.102056	0.918712	#VALUE!
ENSG00000265984	GREB1L-DT	0.217947	-0.380152	3.72495	-0.102056	0.918713	#VALUE!
ENSG00000229558	SACS-AS1	0.172897	-0.38015	3.72495	-0.102055	0.918713	#VALUE!
ENSG00000232893	IQCA1-AS1	0.184371	-0.38015	3.72495	-0.102055	0.918713	#VALUE!
ENSG00000260902	LINC02011	0.181022	-0.38015	3.72495	-0.102055	0.918713	#VALUE!
ENSG00000096006	CRISP3	0.0935231	-0.38015	3.72495	-0.102055	0.918713	#VALUE!
ENSG00000106648	GALNTL5	0.106236	-0.38015	3.72495	-0.102055	0.918713	#VALUE!
ENSG00000121634	GJA8	0.115824	-0.38015	3.72495	-0.102055	0.918713	#VALUE!
ENSG00000154589	LY96	0.110807	-0.38015	3.72495	-0.102055	0.918713	#VALUE!
ENSG00000156738	MS4A1	0.0935231	-0.38015	3.72495	-0.102055	0.918713	#VALUE!
ENSG00000164112	SMIM43	0.100344	-0.38015	3.72495	-0.102055	0.918713	#VALUE!
ENSG00000166090	IL25	0.10847	-0.38015	3.72495	-0.102055	0.918713	#VALUE!
ENSG00000173464	RNASE11	0.100344	-0.38015	3.72495	-0.102055	0.918713	#VALUE!
ENSG00000177558	FAM187B	0.107392	-0.38015	3.72495	-0.102055	0.918713	#VALUE!
ENSG00000179452	LINC01699	0.118577	-0.38015	3.72495	-0.102055	0.918713	#VALUE!
ENSG00000183862	CNGA2	0.103986	-0.38015	3.72495	-0.102055	0.918713	#VALUE!
ENSG00000185972	CCIN	0.118577	-0.38015	3.72495	-0.102055	0.918713	#VALUE!
ENSG00000187033	SAMD7	0.0935231	-0.38015	3.72495	-0.102055	0.918713	#VALUE!
ENSG00000187855	ASCL4	0.11771	-0.38015	3.72495	-0.102055	0.918713	#VALUE!
ENSG00000196099	OR6M1	0.113057	-0.38015	3.72495	-0.102055	0.918713	#VALUE!
ENSG00000206090	LOC100652871	0.104778	-0.38015	3.72495	-0.102055	0.918713	#VALUE!
ENSG00000211820	TRAV41	0.0935231	-0.38015	3.72495	-0.102055	0.918713	#VALUE!
ENSG00000221763	MIR1289-1	0.106236	-0.38015	3.72495	-0.102055	0.918713	#VALUE!
ENSG00000224255	PDCL3P6	0.107392	-0.38015	3.72495	-0.102055	0.918713	#VALUE!
ENSG00000224271	EPIC1	0.118577	-0.38015	3.72495	-0.102055	0.918713	#VALUE!
ENSG00000227265	GXYLT1P7	0.11546	-0.38015	3.72495	-0.102055	0.918713	#VALUE!
ENSG00000227463	LOC101927575	0.104997	-0.38015	3.72495	-0.102055	0.918713	#VALUE!
ENSG00000227473	TSSK5P	0.110807	-0.38015	3.72495	-0.102055	0.918713	#VALUE!
ENSG00000228033	LOC105369165	0.107392	-0.38015	3.72495	-0.102055	0.918713	#VALUE!
ENSG00000229184	ATP5PDP2	0.106236	-0.38015	3.72495	-0.102055	0.918713	#VALUE!
ENSG00000229914	RPS10P8	0.11546	-0.38015	3.72495	-0.102055	0.918713	#VALUE!
ENSG00000230268	SSU72L6	0.110807	-0.38015	3.72495	-0.102055	0.918713	#VALUE!
ENSG00000231990	LOC101928014	0.100344	-0.38015	3.72495	-0.102055	0.918713	#VALUE!
ENSG00000232177	MTND4P24	0.11546	-0.38015	3.72495	-0.102055	0.918713	#VALUE!
ENSG00000233136	USP17L11	0.11546	-0.38015	3.72495	-0.102055	0.918713	#VALUE!
ENSG00000234109	RPL7P36	0.106236	-0.38015	3.72495	-0.102055	0.918713	#VALUE!
ENSG00000234452	SLC16A12-AS1	0.100344	-0.38015	3.72495	-0.102055	0.918713	#VALUE!
ENSG00000234488	RPL27P6	0.0935231	-0.38015	3.72495	-0.102055	0.918713	#VALUE!
ENSG00000234523	NDUFB1P2	0.0935231	-0.38015	3.72495	-0.102055	0.918713	#VALUE!
ENSG00000237709	EEF1A1P28	0.100344	-0.38015	3.72495	-0.102055	0.918713	#VALUE!
ENSG00000238181	AHCYP2	0.10847	-0.38015	3.72495	-0.102055	0.918713	#VALUE!
ENSG00000243234	RPL19P19	0.116902	-0.38015	3.72495	-0.102055	0.918713	#VALUE!
ENSG00000244131	RPSAP51	0.100344	-0.38015	3.72495	-0.102055	0.918713	#VALUE!
ENSG00000254211	LINC01485	0.117499	-0.38015	3.72495	-0.102055	0.918713	#VALUE!
ENSG00000255082	GRM5-AS1	0.104997	-0.38015	3.72495	-0.102055	0.918713	#VALUE!
ENSG00000255553	LINC02733	0.11771	-0.38015	3.72495	-0.102055	0.918713	#VALUE!
ENSG00000258584	FAM181A-AS1	0.118577	-0.38015	3.72495	-0.102055	0.918713	#VALUE!
ENSG00000259245	LINC02853	0.118577	-0.38015	3.72495	-0.102055	0.918713	#VALUE!
ENSG00000264026	LINC02003	0.115824	-0.38015	3.72495	-0.102055	0.918713	#VALUE!
ENSG00000264916	RN7SL230P	0.107392	-0.38015	3.72495	-0.102055	0.918713	#VALUE!
ENSG00000266613	COP1P1	0.115824	-0.38015	3.72495	-0.102055	0.918713	#VALUE!
ENSG00000271687	MTND5P10	0.113057	-0.38015	3.72495	-0.102055	0.918713	#VALUE!
ENSG00000271986	RN7SL827P	0.10847	-0.38015	3.72495	-0.102055	0.918713	#VALUE!
ENSG00000283329	FAM240B	0.11321	-0.38015	3.72495	-0.102055	0.918713	#VALUE!
ENSG00000283409	MIR3662	0.10847	-0.38015	3.72495	-0.102055	0.918713	#VALUE!
ENSG00000285938	BCL6-AS1	0.107392	-0.38015	3.72495	-0.102055	0.918713	#VALUE!
ENSG00000290715	FRG2KP	0.11321	-0.38015	3.72495	-0.102055	0.918713	#VALUE!
ENSG00000169035	KLK7	0.159504	-0.38015	3.72495	-0.102055	0.918713	#VALUE!
ENSG00000196967	ZNF585A	0.152683	-0.38015	3.72495	-0.102055	0.918713	#VALUE!
ENSG00000230040	LINC00364	0.159504	-0.38015	3.72495	-0.102055	0.918713	#VALUE!
ENSG00000230753	ZNF341-AS1	0.159504	-0.38015	3.72495	-0.102055	0.918713	#VALUE!
ENSG00000244357	RN7SL145P	0.152683	-0.38015	3.72495	-0.102055	0.918713	#VALUE!
ENSG00000256286	LOC105370061	0.159504	-0.38015	3.72495	-0.102055	0.918713	#VALUE!
ENSG00000139151	PLCZ1	0.107325	-0.380148	3.72495	-0.102055	0.918713	#VALUE!
ENSG00000155087	ODF1	0.115821	-0.380148	3.72495	-0.102055	0.918713	#VALUE!
ENSG00000159495	TGM7	0.107325	-0.380148	3.72495	-0.102055	0.918713	#VALUE!
ENSG00000163424	TEX55	0.110367	-0.380148	3.72495	-0.102055	0.918713	#VALUE!
ENSG00000170465	KRT6C	0.107325	-0.380148	3.72495	-0.102055	0.918713	#VALUE!
ENSG00000171860	C3AR1	0.105714	-0.380148	3.72495	-0.102055	0.918713	#VALUE!
ENSG00000177300	CLDN22	0.110367	-0.380148	3.72495	-0.102055	0.918713	#VALUE!
ENSG00000182261	NLRP10	0.110367	-0.380148	3.72495	-0.102055	0.918713	#VALUE!
ENSG00000182776	LOC401589	0.114146	-0.380148	3.72495	-0.102055	0.918713	#VALUE!
ENSG00000189064	GAGE2E	0.109	-0.380148	3.72495	-0.102055	0.918713	#VALUE!
ENSG00000196634	LUADT1	0.109	-0.380148	3.72495	-0.102055	0.918713	#VALUE!
ENSG00000201302	SNORA65	0.105714	-0.380148	3.72495	-0.102055	0.918713	#VALUE!
ENSG00000206013	IFITM5	0.0988926	-0.380148	3.72495	-0.102055	0.918713	#VALUE!
ENSG00000213343	RPL21P18	0.105714	-0.380148	3.72495	-0.102055	0.918713	#VALUE!
ENSG00000213864	EEF1B2P2	0.120474	-0.380148	3.72495	-0.102055	0.918713	#VALUE!
ENSG00000215016	RPL24P7	0.110367	-0.380148	3.72495	-0.102055	0.918713	#VALUE!
ENSG00000219712	MARK2P18	0.0988926	-0.380148	3.72495	-0.102055	0.918713	#VALUE!
ENSG00000223651	NEFHP2	0.118799	-0.380148	3.72495	-0.102055	0.918713	#VALUE!
ENSG00000226762	LOC124902537	0.110367	-0.380148	3.72495	-0.102055	0.918713	#VALUE!
ENSG00000226851	ZNF277-AS1	0.110367	-0.380148	3.72495	-0.102055	0.918713	#VALUE!
ENSG00000227688	HNRNPA3P2	0.105714	-0.380148	3.72495	-0.102055	0.918713	#VALUE!
ENSG00000231195	IFNA11P	0.115821	-0.380148	3.72495	-0.102055	0.918713	#VALUE!
ENSG00000232429	RPL21P131	0.109	-0.380148	3.72495	-0.102055	0.918713	#VALUE!
ENSG00000232795	SCAND3P1	0.0988926	-0.380148	3.72495	-0.102055	0.918713	#VALUE!
ENSG00000233459	LOC729532	0.110367	-0.380148	3.72495	-0.102055	0.918713	#VALUE!
ENSG00000234506	LINC01506	0.107325	-0.380148	3.72495	-0.102055	0.918713	#VALUE!
ENSG00000238003	RPL10P4	0.114146	-0.380148	3.72495	-0.102055	0.918713	#VALUE!
ENSG00000238217	LINC01877	0.115821	-0.380148	3.72495	-0.102055	0.918713	#VALUE!
ENSG00000242493	RN7SL37P	0.115821	-0.380148	3.72495	-0.102055	0.918713	#VALUE!
ENSG00000243977	H3P13	0.107325	-0.380148	3.72495	-0.102055	0.918713	#VALUE!
ENSG00000250363	KRT18P21	0.0988926	-0.380148	3.72495	-0.102055	0.918713	#VALUE!
ENSG00000250514	LINC02125	0.118799	-0.380148	3.72495	-0.102055	0.918713	#VALUE!
ENSG00000253663	NPM1P52	0.118799	-0.380148	3.72495	-0.102055	0.918713	#VALUE!
ENSG00000254245	PCDHGA3	0.107325	-0.380148	3.72495	-0.102055	0.918713	#VALUE!
ENSG00000256128	LINC00944	0.110367	-0.380148	3.72495	-0.102055	0.918713	#VALUE!
ENSG00000258573	RNASE11-AS1	0.118799	-0.380148	3.72495	-0.102055	0.918713	#VALUE!
ENSG00000261217	BCAP31P1	0.107325	-0.380148	3.72495	-0.102055	0.918713	#VALUE!
ENSG00000283324	CTXND2	0.114146	-0.380148	3.72495	-0.102055	0.918713	#VALUE!
ENSG00000287747	LOC124901872	0.105714	-0.380148	3.72495	-0.102055	0.918713	#VALUE!
ENSG00000066294	CD84	0.0509877	-0.380148	3.72495	-0.102055	0.918713	#VALUE!
ENSG00000073754	CD5L	0.0509877	-0.380148	3.72495	-0.102055	0.918713	#VALUE!
ENSG00000092009	CMA1	0.0546798	-0.380148	3.72495	-0.102055	0.918713	#VALUE!
ENSG00000105370	LIM2	0.0546798	-0.380148	3.72495	-0.102055	0.918713	#VALUE!
ENSG00000105374	NKG7	0.0536019	-0.380148	3.72495	-0.102055	0.918713	#VALUE!
ENSG00000122304	PRM2	0.0509877	-0.380148	3.72495	-0.102055	0.918713	#VALUE!
ENSG00000125903	DEFB129	0.0536019	-0.380148	3.72495	-0.102055	0.918713	#VALUE!
ENSG00000125997	BPIFB9P	0.0536019	-0.380148	3.72495	-0.102055	0.918713	#VALUE!
ENSG00000131737	KRT34	0.0509877	-0.380148	3.72495	-0.102055	0.918713	#VALUE!
ENSG00000133574	GIMAP4	0.0536019	-0.380148	3.72495	-0.102055	0.918713	#VALUE!
ENSG00000138472	GUCA1C	0.0546798	-0.380148	3.72495	-0.102055	0.918713	#VALUE!
ENSG00000140955	ADAD2	0.0536019	-0.380148	3.72495	-0.102055	0.918713	#VALUE!
ENSG00000146383	TAAR6	0.0546798	-0.380148	3.72495	-0.102055	0.918713	#VALUE!
ENSG00000149516	MS4A3	0.0536019	-0.380148	3.72495	-0.102055	0.918713	#VALUE!
ENSG00000155495	MAGEC1	0.0536019	-0.380148	3.72495	-0.102055	0.918713	#VALUE!
ENSG00000160994	TEKTL1	0.0536019	-0.380148	3.72495	-0.102055	0.918713	#VALUE!
ENSG00000164035	EMCN	0.0546798	-0.380148	3.72495	-0.102055	0.918713	#VALUE!
ENSG00000168333	PPDPFL	0.0509877	-0.380148	3.72495	-0.102055	0.918713	#VALUE!
ENSG00000169474	SPRR1A	0.0536019	-0.380148	3.72495	-0.102055	0.918713	#VALUE!
ENSG00000170923	OR7G2	0.0509877	-0.380148	3.72495	-0.102055	0.918713	#VALUE!
ENSG00000171561	OR2AT4	0.0509877	-0.380148	3.72495	-0.102055	0.918713	#VALUE!
ENSG00000172468	HSFY1	0.0536019	-0.380148	3.72495	-0.102055	0.918713	#VALUE!
ENSG00000174885	NLRP6	0.0546798	-0.380148	3.72495	-0.102055	0.918713	#VALUE!
ENSG00000179002	TAS1R2	0.0509877	-0.380148	3.72495	-0.102055	0.918713	#VALUE!
ENSG00000179412	HNRNPCL4	0.0536019	-0.380148	3.72495	-0.102055	0.918713	#VALUE!
ENSG00000179626	OR6C4	0.0509877	-0.380148	3.72495	-0.102055	0.918713	#VALUE!
ENSG00000179639	FCER1A	0.0536019	-0.380148	3.72495	-0.102055	0.918713	#VALUE!
ENSG00000181847	TIGIT	0.0546798	-0.380148	3.72495	-0.102055	0.918713	#VALUE!
ENSG00000181963	OR52K2	0.0536019	-0.380148	3.72495	-0.102055	0.918713	#VALUE!
ENSG00000182070	OR52A1	0.0536019	-0.380148	3.72495	-0.102055	0.918713	#VALUE!
ENSG00000182177	ASB18	0.0546798	-0.380148	3.72495	-0.102055	0.918713	#VALUE!
ENSG00000182634	OR10G7	0.0536019	-0.380148	3.72495	-0.102055	0.918713	#VALUE!
ENSG00000183313	OR52L1	0.0536019	-0.380148	3.72495	-0.102055	0.918713	#VALUE!
ENSG00000184274	LOC124905040	0.0546798	-0.380148	3.72495	-0.102055	0.918713	#VALUE!
ENSG00000184459	BPIFC	0.0509877	-0.380148	3.72495	-0.102055	0.918713	#VALUE!
ENSG00000184814	PRR23B	0.0536019	-0.380148	3.72495	-0.102055	0.918713	#VALUE!
ENSG00000185038	MROH2A	0.0546798	-0.380148	3.72495	-0.102055	0.918713	#VALUE!
ENSG00000186442	KRT3	0.0546798	-0.380148	3.72495	-0.102055	0.918713	#VALUE!
ENSG00000186832	KRT16	0.0509877	-0.380148	3.72495	-0.102055	0.918713	#VALUE!
ENSG00000187010	RHD	0.0536019	-0.380148	3.72495	-0.102055	0.918713	#VALUE!
ENSG00000188558	OR2G6	0.0536019	-0.380148	3.72495	-0.102055	0.918713	#VALUE!
ENSG00000188937	NYX	0.0536019	-0.380148	3.72495	-0.102055	0.918713	#VALUE!
ENSG00000189357	SPATA31D4	0.0536019	-0.380148	3.72495	-0.102055	0.918713	#VALUE!
ENSG00000196344	ADH7	0.0536019	-0.380148	3.72495	-0.102055	0.918713	#VALUE!
ENSG00000196944	OR2T4	0.0509877	-0.380148	3.72495	-0.102055	0.918713	#VALUE!
ENSG00000197658	SLC22A24	0.0546798	-0.380148	3.72495	-0.102055	0.918713	#VALUE!
ENSG00000198054	DSCR8	0.0509877	-0.380148	3.72495	-0.102055	0.918713	#VALUE!
ENSG00000198217	OR51H2P	0.0536019	-0.380148	3.72495	-0.102055	0.918713	#VALUE!
ENSG00000200354	SNORA71D	0.0536019	-0.380148	3.72495	-0.102055	0.918713	#VALUE!
ENSG00000200785	SNORD8	0.0546798	-0.380148	3.72495	-0.102055	0.918713	#VALUE!
ENSG00000201822	RNA5SP149	0.0509877	-0.380148	3.72495	-0.102055	0.918713	#VALUE!
ENSG00000202347	RNU1-16P	0.0546798	-0.380148	3.72495	-0.102055	0.918713	#VALUE!
ENSG00000204478	PRAMEF20	0.0546798	-0.380148	3.72495	-0.102055	0.918713	#VALUE!
ENSG00000204703	OR2B3	0.0509877	-0.380148	3.72495	-0.102055	0.918713	#VALUE!
ENSG00000206680	SNORD21	0.0546798	-0.380148	3.72495	-0.102055	0.918713	#VALUE!
ENSG00000207169	RNU6-24P	0.0546798	-0.380148	3.72495	-0.102055	0.918713	#VALUE!
ENSG00000207344	SNORA22C	0.0509877	-0.380148	3.72495	-0.102055	0.918713	#VALUE!
ENSG00000213231	TCL1B	0.0536019	-0.380148	3.72495	-0.102055	0.918713	#VALUE!
ENSG00000213470	RPL31P51	0.0509877	-0.380148	3.72495	-0.102055	0.918713	#VALUE!
ENSG00000214108	TPT1P5	0.0536019	-0.380148	3.72495	-0.102055	0.918713	#VALUE!
ENSG00000214285	NPS	0.0509877	-0.380148	3.72495	-0.102055	0.918713	#VALUE!
ENSG00000214417	KRT18P13	0.0509877	-0.380148	3.72495	-0.102055	0.918713	#VALUE!
ENSG00000217455	LOC100129603	0.0536019	-0.380148	3.72495	-0.102055	0.918713	#VALUE!
ENSG00000218357	LINC01644	0.0536019	-0.380148	3.72495	-0.102055	0.918713	#VALUE!
ENSG00000218813	LOC100422587	0.0509877	-0.380148	3.72495	-0.102055	0.918713	#VALUE!
ENSG00000220069	RPL7P27	0.0509877	-0.380148	3.72495	-0.102055	0.918713	#VALUE!
ENSG00000220113	MTCYBP4	0.0536019	-0.380148	3.72495	-0.102055	0.918713	#VALUE!
ENSG00000221813	OR6B1	0.0536019	-0.380148	3.72495	-0.102055	0.918713	#VALUE!
ENSG00000221938	OR2A14	0.0546798	-0.380148	3.72495	-0.102055	0.918713	#VALUE!
ENSG00000222383	RNA5SP203	0.0509877	-0.380148	3.72495	-0.102055	0.918713	#VALUE!
ENSG00000223786	LOC101928516	0.0546798	-0.380148	3.72495	-0.102055	0.918713	#VALUE!
ENSG00000224794	LOC124905119	0.0536019	-0.380148	3.72495	-0.102055	0.918713	#VALUE!
ENSG00000224895	VPS26BP1	0.0509877	-0.380148	3.72495	-0.102055	0.918713	#VALUE!
ENSG00000227157	LOC124908058	0.0536019	-0.380148	3.72495	-0.102055	0.918713	#VALUE!
ENSG00000227158	LOC644909	0.0536019	-0.380148	3.72495	-0.102055	0.918713	#VALUE!
ENSG00000227195	MIR663AHG	0.0546798	-0.380148	3.72495	-0.102055	0.918713	#VALUE!
ENSG00000227238	TTC39DP	0.0509877	-0.380148	3.72495	-0.102055	0.918713	#VALUE!
ENSG00000227244	LINC00845	0.0546798	-0.380148	3.72495	-0.102055	0.918713	#VALUE!
ENSG00000227312	RPL26P8	0.0509877	-0.380148	3.72495	-0.102055	0.918713	#VALUE!
ENSG00000227411	ACNATP	0.0536019	-0.380148	3.72495	-0.102055	0.918713	#VALUE!
ENSG00000227462	PSME2P6	0.0546798	-0.380148	3.72495	-0.102055	0.918713	#VALUE!
ENSG00000227555	MIR4290HG	0.0536019	-0.380148	3.72495	-0.102055	0.918713	#VALUE!
ENSG00000227964	LINC01429	0.0509877	-0.380148	3.72495	-0.102055	0.918713	#VALUE!
ENSG00000228768	MIR365BHG	0.0509877	-0.380148	3.72495	-0.102055	0.918713	#VALUE!
ENSG00000229258	LPGAT1-AS1	0.0546798	-0.380148	3.72495	-0.102055	0.918713	#VALUE!
ENSG00000229623	METTL21AP1	0.0536019	-0.380148	3.72495	-0.102055	0.918713	#VALUE!
ENSG00000230087	LOC100418885	0.0536019	-0.380148	3.72495	-0.102055	0.918713	#VALUE!
ENSG00000230257	NFE4	0.0546798	-0.380148	3.72495	-0.102055	0.918713	#VALUE!
ENSG00000230362	ACTG1P23	0.0536019	-0.380148	3.72495	-0.102055	0.918713	#VALUE!
ENSG00000230978	LINC00160	0.0536019	-0.380148	3.72495	-0.102055	0.918713	#VALUE!
ENSG00000232395	LNCPOIR	0.0546798	-0.380148	3.72495	-0.102055	0.918713	#VALUE!
ENSG00000232803	SLCO4A1-AS1	0.0546798	-0.380148	3.72495	-0.102055	0.918713	#VALUE!
ENSG00000232880	NDUFB4P10	0.0536019	-0.380148	3.72495	-0.102055	0.918713	#VALUE!
ENSG00000233401	PRKAR1AP1	0.0536019	-0.380148	3.72495	-0.102055	0.918713	#VALUE!
ENSG00000233532	LINC00460	0.0536019	-0.380148	3.72495	-0.102055	0.918713	#VALUE!
ENSG00000233610	LINC00462	0.0536019	-0.380148	3.72495	-0.102055	0.918713	#VALUE!
ENSG00000233774	MED14P1	0.0546798	-0.380148	3.72495	-0.102055	0.918713	#VALUE!
ENSG00000234560	OR10G8	0.0536019	-0.380148	3.72495	-0.102055	0.918713	#VALUE!
ENSG00000234580	LOC124902534	0.0509877	-0.380148	3.72495	-0.102055	0.918713	#VALUE!
ENSG00000234701	PRDX3P3	0.0546798	-0.380148	3.72495	-0.102055	0.918713	#VALUE!
ENSG00000235378	MRPS10P1	0.0546798	-0.380148	3.72495	-0.102055	0.918713	#VALUE!
ENSG00000235931	LINC01553	0.0536019	-0.380148	3.72495	-0.102055	0.918713	#VALUE!
ENSG00000236081	ELFN1-AS1	0.0509877	-0.380148	3.72495	-0.102055	0.918713	#VALUE!
ENSG00000236483	MTND2P40	0.0546798	-0.380148	3.72495	-0.102055	0.918713	#VALUE!
ENSG00000236543	LOC102723971	0.0546798	-0.380148	3.72495	-0.102055	0.918713	#VALUE!
ENSG00000237049	RPL34P1	0.0536019	-0.380148	3.72495	-0.102055	0.918713	#VALUE!
ENSG00000237487	VN1R48P	0.0509877	-0.380148	3.72495	-0.102055	0.918713	#VALUE!
ENSG00000237520	LINC02971	0.0546798	-0.380148	3.72495	-0.102055	0.918713	#VALUE!
ENSG00000237707	LOC101928596	0.0536019	-0.380148	3.72495	-0.102055	0.918713	#VALUE!
ENSG00000237986	CELF2-AS2	0.0536019	-0.380148	3.72495	-0.102055	0.918713	#VALUE!
ENSG00000238078	LINC01352	0.0536019	-0.380148	3.72495	-0.102055	0.918713	#VALUE!
ENSG00000238284	LINC01448	0.0546798	-0.380148	3.72495	-0.102055	0.918713	#VALUE!
ENSG00000239194	RNU1-123P	0.0509877	-0.380148	3.72495	-0.102055	0.918713	#VALUE!
ENSG00000239840	RPL23AP72	0.0546798	-0.380148	3.72495	-0.102055	0.918713	#VALUE!
ENSG00000240100	RPL36P15	0.0509877	-0.380148	3.72495	-0.102055	0.918713	#VALUE!
ENSG00000240306	RN7SL100P	0.0509877	-0.380148	3.72495	-0.102055	0.918713	#VALUE!
ENSG00000240522	RPL7AP10	0.0509877	-0.380148	3.72495	-0.102055	0.918713	#VALUE!
ENSG00000240531	RPL21P123	0.0509877	-0.380148	3.72495	-0.102055	0.918713	#VALUE!
ENSG00000240601	RPL9P15	0.0509877	-0.380148	3.72495	-0.102055	0.918713	#VALUE!
ENSG00000241251	RPL21P101	0.0509877	-0.380148	3.72495	-0.102055	0.918713	#VALUE!
ENSG00000241345	LOC105375483	0.0536019	-0.380148	3.72495	-0.102055	0.918713	#VALUE!
ENSG00000241537	U2SURPP1	0.0509877	-0.380148	3.72495	-0.102055	0.918713	#VALUE!
ENSG00000241588	RN7SL484P	0.0546798	-0.380148	3.72495	-0.102055	0.918713	#VALUE!
ENSG00000241767	LINC01324	0.0536019	-0.380148	3.72495	-0.102055	0.918713	#VALUE!
ENSG00000242109	NPM1P23	0.0546798	-0.380148	3.72495	-0.102055	0.918713	#VALUE!
ENSG00000242208	RPL5P29	0.0546798	-0.380148	3.72495	-0.102055	0.918713	#VALUE!
ENSG00000242279	RPL7AP54	0.0509877	-0.380148	3.72495	-0.102055	0.918713	#VALUE!
ENSG00000242291	RPL36AP51	0.0536019	-0.380148	3.72495	-0.102055	0.918713	#VALUE!
ENSG00000242931	RPL7P49	0.0546798	-0.380148	3.72495	-0.102055	0.918713	#VALUE!
ENSG00000243103	RN7SL452P	0.0509877	-0.380148	3.72495	-0.102055	0.918713	#VALUE!
ENSG00000243607	RPL35AP26	0.0536019	-0.380148	3.72495	-0.102055	0.918713	#VALUE!
ENSG00000243772	KIR2DL3	0.0536019	-0.380148	3.72495	-0.102055	0.918713	#VALUE!
ENSG00000246223	LINC01550	0.0536019	-0.380148	3.72495	-0.102055	0.918713	#VALUE!
ENSG00000246541	SMARCAD1-DT	0.0536019	-0.380148	3.72495	-0.102055	0.918713	#VALUE!
ENSG00000246876	LINC02466	0.0546798	-0.380148	3.72495	-0.102055	0.918713	#VALUE!
ENSG00000247193	LOC439933	0.0509877	-0.380148	3.72495	-0.102055	0.918713	#VALUE!
ENSG00000248400	ST13P12	0.0546798	-0.380148	3.72495	-0.102055	0.918713	#VALUE!
ENSG00000249025	ZNF519P4	0.0536019	-0.380148	3.72495	-0.102055	0.918713	#VALUE!
ENSG00000249035	CLMAT3	0.0509877	-0.380148	3.72495	-0.102055	0.918713	#VALUE!
ENSG00000249170	LOC107986208	0.0546798	-0.380148	3.72495	-0.102055	0.918713	#VALUE!
ENSG00000249230	CDH12P2	0.0509877	-0.380148	3.72495	-0.102055	0.918713	#VALUE!
ENSG00000249987	RPS4XP20	0.0536019	-0.380148	3.72495	-0.102055	0.918713	#VALUE!
ENSG00000250095	NREP-AS1	0.0546798	-0.380148	3.72495	-0.102055	0.918713	#VALUE!
ENSG00000250254	PTTG2	0.0546798	-0.380148	3.72495	-0.102055	0.918713	#VALUE!
ENSG00000250425	OR7E35P	0.0509877	-0.380148	3.72495	-0.102055	0.918713	#VALUE!
ENSG00000250561	OR7E59P	0.0509877	-0.380148	3.72495	-0.102055	0.918713	#VALUE!
ENSG00000250822	LINC02111	0.0536019	-0.380148	3.72495	-0.102055	0.918713	#VALUE!
ENSG00000251073	NUDT19P5	0.0509877	-0.380148	3.72495	-0.102055	0.918713	#VALUE!
ENSG00000251219	LINC01217	0.0536019	-0.380148	3.72495	-0.102055	0.918713	#VALUE!
ENSG00000251307	CCNO-DT	0.0509877	-0.380148	3.72495	-0.102055	0.918713	#VALUE!
ENSG00000251329	LINC02353	0.0536019	-0.380148	3.72495	-0.102055	0.918713	#VALUE!
ENSG00000251340	MTCYBP35	0.0546798	-0.380148	3.72495	-0.102055	0.918713	#VALUE!
ENSG00000251538	LINC02201	0.0546798	-0.380148	3.72495	-0.102055	0.918713	#VALUE!
ENSG00000251739	RNU6-1053P	0.0546798	-0.380148	3.72495	-0.102055	0.918713	#VALUE!
ENSG00000251982	RN7SKP43	0.0509877	-0.380148	3.72495	-0.102055	0.918713	#VALUE!
ENSG00000251988	RNU4ATAC18P	0.0546798	-0.380148	3.72495	-0.102055	0.918713	#VALUE!
ENSG00000253140	LINC02947	0.0546798	-0.380148	3.72495	-0.102055	0.918713	#VALUE!
ENSG00000253363	LOC124906685	0.0546798	-0.380148	3.72495	-0.102055	0.918713	#VALUE!
ENSG00000253505	LINC02949	0.0536019	-0.380148	3.72495	-0.102055	0.918713	#VALUE!
ENSG00000253544	C1GALT1P3	0.0536019	-0.380148	3.72495	-0.102055	0.918713	#VALUE!
ENSG00000253824	LOC124901990	0.0509877	-0.380148	3.72495	-0.102055	0.918713	#VALUE!
ENSG00000254102	BHLHE22-AS1	0.0509877	-0.380148	3.72495	-0.102055	0.918713	#VALUE!
ENSG00000254278	LOC101927513	0.0546798	-0.380148	3.72495	-0.102055	0.918713	#VALUE!
ENSG00000254787	LOC124902727	0.0509877	-0.380148	3.72495	-0.102055	0.918713	#VALUE!
ENSG00000255177	MUC5B-AS1	0.0546798	-0.380148	3.72495	-0.102055	0.918713	#VALUE!
ENSG00000255269	LINC02710	0.0546798	-0.380148	3.72495	-0.102055	0.918713	#VALUE!
ENSG00000255582	OR10G2	0.0546798	-0.380148	3.72495	-0.102055	0.918713	#VALUE!
ENSG00000255649	PLBD1-AS2	0.0509877	-0.380148	3.72495	-0.102055	0.918713	#VALUE!
ENSG00000257283	LOC105369911	0.0546798	-0.380148	3.72495	-0.102055	0.918713	#VALUE!
ENSG00000257746	LOC105369908	0.0536019	-0.380148	3.72495	-0.102055	0.918713	#VALUE!
ENSG00000258489	LOC105370993	0.0546798	-0.380148	3.72495	-0.102055	0.918713	#VALUE!
ENSG00000259004	LINC02285	0.0546798	-0.380148	3.72495	-0.102055	0.918713	#VALUE!
ENSG00000259904	ACTG1P15	0.0536019	-0.380148	3.72495	-0.102055	0.918713	#VALUE!
ENSG00000260676	LINC01541	0.0536019	-0.380148	3.72495	-0.102055	0.918713	#VALUE!
ENSG00000260866	SLC9B1P5	0.0536019	-0.380148	3.72495	-0.102055	0.918713	#VALUE!
ENSG00000261432	LINC01613	0.0536019	-0.380148	3.72495	-0.102055	0.918713	#VALUE!
ENSG00000261615	LINC01858	0.0509877	-0.380148	3.72495	-0.102055	0.918713	#VALUE!
ENSG00000263177	MTND1P8	0.0546798	-0.380148	3.72495	-0.102055	0.918713	#VALUE!
ENSG00000264359	NEK4P2	0.0509877	-0.380148	3.72495	-0.102055	0.918713	#VALUE!
ENSG00000265272	RN7SL693P	0.0536019	-0.380148	3.72495	-0.102055	0.918713	#VALUE!
ENSG00000266014	LOC105372209	0.0509877	-0.380148	3.72495	-0.102055	0.918713	#VALUE!
ENSG00000266863	RN7SL123P	0.0509877	-0.380148	3.72495	-0.102055	0.918713	#VALUE!
ENSG00000268686	LOC101928295	0.0509877	-0.380148	3.72495	-0.102055	0.918713	#VALUE!
ENSG00000269608	OSTCP3	0.0536019	-0.380148	3.72495	-0.102055	0.918713	#VALUE!
ENSG00000271045	NDUFB9P1	0.0546798	-0.380148	3.72495	-0.102055	0.918713	#VALUE!
ENSG00000271225	BNIP3P4	0.0509877	-0.380148	3.72495	-0.102055	0.918713	#VALUE!
ENSG00000271585	SELENOTP2	0.0546798	-0.380148	3.72495	-0.102055	0.918713	#VALUE!
ENSG00000272279	LOC102723944	0.0536019	-0.380148	3.72495	-0.102055	0.918713	#VALUE!
ENSG00000273692	LONRF2P5	0.0546798	-0.380148	3.72495	-0.102055	0.918713	#VALUE!
ENSG00000276316	OR8G7P	0.0546798	-0.380148	3.72495	-0.102055	0.918713	#VALUE!
ENSG00000276642	LOC124900455	0.0509877	-0.380148	3.72495	-0.102055	0.918713	#VALUE!
ENSG00000276950	GSTT4	0.0536019	-0.380148	3.72495	-0.102055	0.918713	#VALUE!
ENSG00000277322	GOLGA6L6	0.0536019	-0.380148	3.72495	-0.102055	0.918713	#VALUE!
ENSG00000277467	RN7SL628P	0.0546798	-0.380148	3.72495	-0.102055	0.918713	#VALUE!
ENSG00000278696	RN7SL82P	0.0546798	-0.380148	3.72495	-0.102055	0.918713	#VALUE!
ENSG00000281450	PANDAR	0.0536019	-0.380148	3.72495	-0.102055	0.918713	#VALUE!
ENSG00000281560	LSINCT5	0.0509877	-0.380148	3.72495	-0.102055	0.918713	#VALUE!
ENSG00000282757	DUXB	0.0536019	-0.380148	3.72495	-0.102055	0.918713	#VALUE!
ENSG00000283399	LOC100887080	0.0509877	-0.380148	3.72495	-0.102055	0.918713	#VALUE!
ENSG00000283444	GPR141BP	0.0509877	-0.380148	3.72495	-0.102055	0.918713	#VALUE!
ENSG00000283791	MIR612	0.0509877	-0.380148	3.72495	-0.102055	0.918713	#VALUE!
ENSG00000284059	MIR5572	0.0536019	-0.380148	3.72495	-0.102055	0.918713	#VALUE!
ENSG00000284696	LINC02808	0.0546798	-0.380148	3.72495	-0.102055	0.918713	#VALUE!
ENSG00000285683	LOC105375775	0.0546798	-0.380148	3.72495	-0.102055	0.918713	#VALUE!
ENSG00000285869	LINC02858	0.0509877	-0.380148	3.72495	-0.102055	0.918713	#VALUE!
ENSG00000286010	LOC105375754	0.0536019	-0.380148	3.72495	-0.102055	0.918713	#VALUE!
ENSG00000287664	LOC105371848	0.0509877	-0.380148	3.72495	-0.102055	0.918713	#VALUE!
ENSG00000287775	LOC124900818	0.0536019	-0.380148	3.72495	-0.102055	0.918713	#VALUE!
ENSG00000288013	LOC105369576	0.0546798	-0.380148	3.72495	-0.102055	0.918713	#VALUE!
ENSG00000288078	LOC124904471	0.0509877	-0.380148	3.72495	-0.102055	0.918713	#VALUE!
ENSG00000288561	LOC390614	0.0509877	-0.380148	3.72495	-0.102055	0.918713	#VALUE!
ENSG00000289497	LOC105379130	0.0536019	-0.380148	3.72495	-0.102055	0.918713	#VALUE!
ENSG00000290579	LOC105379443	0.0536019	-0.380148	3.72495	-0.102055	0.918713	#VALUE!
ENSG00000291012	FLJ43315	0.0546798	-0.380148	3.72495	-0.102055	0.918713	#VALUE!
ENSG00000291164	C3P1	0.0536019	-0.380148	3.72495	-0.102055	0.918713	#VALUE!
ENSG00000291196	KRT16P3	0.0509877	-0.380148	3.72495	-0.102055	0.918713	#VALUE!
ENSG00000293089	CCNYL6	0.0546798	-0.380148	3.72495	-0.102055	0.918713	#VALUE!
ENSG00000293101	OSTCP1	0.0509877	-0.380148	3.72495	-0.102055	0.918713	#VALUE!
ENSG00000293438	LOC390877	0.0536019	-0.380148	3.72495	-0.102055	0.918713	#VALUE!
ENSG00000275113	GAGE12B	0.27559	-0.380148	3.72495	-0.102055	0.918713	#VALUE!
ENSG00000030304	MUSK	0.0451025	-0.380146	3.72495	-0.102054	0.918714	#VALUE!
ENSG00000101425	BPI	0.0565766	-0.380146	3.72495	-0.102054	0.918714	#VALUE!
ENSG00000110852	CLEC2B	0.0565766	-0.380146	3.72495	-0.102054	0.918714	#VALUE!
ENSG00000118526	TCF21	0.0519237	-0.380146	3.72495	-0.102054	0.918714	#VALUE!
ENSG00000120563	LYZL1	0.0519237	-0.380146	3.72495	-0.102054	0.918714	#VALUE!
ENSG00000122375	OPN4	0.0565766	-0.380146	3.72495	-0.102054	0.918714	#VALUE!
ENSG00000122592	HOXA7	0.0451025	-0.380146	3.72495	-0.102054	0.918714	#VALUE!
ENSG00000124091	GCNT7	0.0565766	-0.380146	3.72495	-0.102054	0.918714	#VALUE!
ENSG00000129862	VCY1B	0.0451025	-0.380146	3.72495	-0.102054	0.918714	#VALUE!
ENSG00000132297	HHLA1	0.0565766	-0.380146	3.72495	-0.102054	0.918714	#VALUE!
ENSG00000133561	GIMAP6	0.0519237	-0.380146	3.72495	-0.102054	0.918714	#VALUE!
ENSG00000138892	TTLL8	0.0565766	-0.380146	3.72495	-0.102054	0.918714	#VALUE!
ENSG00000141096	DPEP3	0.0519237	-0.380146	3.72495	-0.102054	0.918714	#VALUE!
ENSG00000141748	ARL5C	0.0519237	-0.380146	3.72495	-0.102054	0.918714	#VALUE!
ENSG00000143520	FLG2	0.0565766	-0.380146	3.72495	-0.102054	0.918714	#VALUE!
ENSG00000145107	TM4SF19	0.0565766	-0.380146	3.72495	-0.102054	0.918714	#VALUE!
ENSG00000145649	GZMA	0.0519237	-0.380146	3.72495	-0.102054	0.918714	#VALUE!
ENSG00000147246	HTR2C	0.0565766	-0.380146	3.72495	-0.102054	0.918714	#VALUE!
ENSG00000148136	OR13C4	0.0519237	-0.380146	3.72495	-0.102054	0.918714	#VALUE!
ENSG00000148704	VAX1	0.0565766	-0.380146	3.72495	-0.102054	0.918714	#VALUE!
ENSG00000153498	SPACA7	0.0565766	-0.380146	3.72495	-0.102054	0.918714	#VALUE!
ENSG00000160321	ZNF208	0.0451025	-0.380146	3.72495	-0.102054	0.918714	#VALUE!
ENSG00000162892	IL24	0.0519237	-0.380146	3.72495	-0.102054	0.918714	#VALUE!
ENSG00000163563	MNDA	0.0565766	-0.380146	3.72495	-0.102054	0.918714	#VALUE!
ENSG00000167459	LINC00905	0.0519237	-0.380146	3.72495	-0.102054	0.918714	#VALUE!
ENSG00000167754	KLK5	0.0565766	-0.380146	3.72495	-0.102054	0.918714	#VALUE!
ENSG00000169605	GKN1	0.0519237	-0.380146	3.72495	-0.102054	0.918714	#VALUE!
ENSG00000170323	FABP4	0.0451025	-0.380146	3.72495	-0.102054	0.918714	#VALUE!
ENSG00000170484	KRT74	0.0565766	-0.380146	3.72495	-0.102054	0.918714	#VALUE!
ENSG00000172215	CXCR6	0.0519237	-0.380146	3.72495	-0.102054	0.918714	#VALUE!
ENSG00000174677	VN1R6P	0.0451025	-0.380146	3.72495	-0.102054	0.918714	#VALUE!
ENSG00000175121	WFDC5	0.0565766	-0.380146	3.72495	-0.102054	0.918714	#VALUE!
ENSG00000175302	ANKRD30BP1	0.0519237	-0.380146	3.72495	-0.102054	0.918714	#VALUE!
ENSG00000176009	ASCL3	0.0519237	-0.380146	3.72495	-0.102054	0.918714	#VALUE!
ENSG00000178175	ZNF366	0.0565766	-0.380146	3.72495	-0.102054	0.918714	#VALUE!
ENSG00000179751	SYCN	0.0451025	-0.380146	3.72495	-0.102054	0.918714	#VALUE!
ENSG00000180083	WFDC11	0.0565766	-0.380146	3.72495	-0.102054	0.918714	#VALUE!
ENSG00000180846	CSNK1G2-AS1	0.0451025	-0.380146	3.72495	-0.102054	0.918714	#VALUE!
ENSG00000182077	PTCHD3	0.0451025	-0.380146	3.72495	-0.102054	0.918714	#VALUE!
ENSG00000184698	OR51M1	0.0565766	-0.380146	3.72495	-0.102054	0.918714	#VALUE!
ENSG00000185372	OR2V1	0.0451025	-0.380146	3.72495	-0.102054	0.918714	#VALUE!
ENSG00000185479	KRT6B	0.0565766	-0.380146	3.72495	-0.102054	0.918714	#VALUE!
ENSG00000185686	PRAME	0.0519237	-0.380146	3.72495	-0.102054	0.918714	#VALUE!
ENSG00000186008	RPS4XP21	0.0451025	-0.380146	3.72495	-0.102054	0.918714	#VALUE!
ENSG00000186810	CXCR3	0.0565766	-0.380146	3.72495	-0.102054	0.918714	#VALUE!
ENSG00000187474	FPR3	0.0565766	-0.380146	3.72495	-0.102054	0.918714	#VALUE!
ENSG00000187600	LINC02583	0.0451025	-0.380146	3.72495	-0.102054	0.918714	#VALUE!
ENSG00000187833	C2orf78	0.0519237	-0.380146	3.72495	-0.102054	0.918714	#VALUE!
ENSG00000189013	KIR2DL4	0.0519237	-0.380146	3.72495	-0.102054	0.918714	#VALUE!
ENSG00000196900	SPMIP10	0.0451025	-0.380146	3.72495	-0.102054	0.918714	#VALUE!
ENSG00000197454	OR2L5	0.0565766	-0.380146	3.72495	-0.102054	0.918714	#VALUE!
ENSG00000198046	ZNF667	0.0451025	-0.380146	3.72495	-0.102054	0.918714	#VALUE!
ENSG00000199953	RNA5SP443	0.0565766	-0.380146	3.72495	-0.102054	0.918714	#VALUE!
ENSG00000200913	SNORD46	0.0451025	-0.380146	3.72495	-0.102054	0.918714	#VALUE!
ENSG00000202408	RNVU1-21	0.0519237	-0.380146	3.72495	-0.102054	0.918714	#VALUE!
ENSG00000203446	SUGCT-AS1	0.0451025	-0.380146	3.72495	-0.102054	0.918714	#VALUE!
ENSG00000204501	PRAMEF15	0.0565766	-0.380146	3.72495	-0.102054	0.918714	#VALUE!
ENSG00000204695	OR14J1	0.0451025	-0.380146	3.72495	-0.102054	0.918714	#VALUE!
ENSG00000204705	UBTFL5	0.0451025	-0.380146	3.72495	-0.102054	0.918714	#VALUE!
ENSG00000205097	FRG2	0.0519237	-0.380146	3.72495	-0.102054	0.918714	#VALUE!
ENSG00000205186	FABP9	0.0451025	-0.380146	3.72495	-0.102054	0.918714	#VALUE!
ENSG00000206014	OR7E161P	0.0451025	-0.380146	3.72495	-0.102054	0.918714	#VALUE!
ENSG00000206147	RPL23AP57	0.0565766	-0.380146	3.72495	-0.102054	0.918714	#VALUE!
ENSG00000206888	RNU6-48P	0.0519237	-0.380146	3.72495	-0.102054	0.918714	#VALUE!
ENSG00000207001	SNORD116-2	0.0565766	-0.380146	3.72495	-0.102054	0.918714	#VALUE!
ENSG00000207110	RNVU1-32	0.0565766	-0.380146	3.72495	-0.102054	0.918714	#VALUE!
ENSG00000207168	SNORA15	0.0451025	-0.380146	3.72495	-0.102054	0.918714	#VALUE!
ENSG00000207523	SNORA66	0.0519237	-0.380146	3.72495	-0.102054	0.918714	#VALUE!
ENSG00000207955	MIR219A2HG	0.0451025	-0.380146	3.72495	-0.102054	0.918714	#VALUE!
ENSG00000211623	IGKV2D-26	0.0519237	-0.380146	3.72495	-0.102054	0.918714	#VALUE!
ENSG00000211666	IGLV2-14	0.0519237	-0.380146	3.72495	-0.102054	0.918714	#VALUE!
ENSG00000211667	IGLV3-12	0.0519237	-0.380146	3.72495	-0.102054	0.918714	#VALUE!
ENSG00000211776	TRAV2	0.0519237	-0.380146	3.72495	-0.102054	0.918714	#VALUE!
ENSG00000211788	TRAV13-1	0.0451025	-0.380146	3.72495	-0.102054	0.918714	#VALUE!
ENSG00000211890	IGHA2	0.0519237	-0.380146	3.72495	-0.102054	0.918714	#VALUE!
ENSG00000213022	KLK9	0.0519237	-0.380146	3.72495	-0.102054	0.918714	#VALUE!
ENSG00000213049	HNRNPA1P34	0.0451025	-0.380146	3.72495	-0.102054	0.918714	#VALUE!
ENSG00000213068	RPS17P6	0.0519237	-0.380146	3.72495	-0.102054	0.918714	#VALUE!
ENSG00000213179	RPL17P41	0.0451025	-0.380146	3.72495	-0.102054	0.918714	#VALUE!
ENSG00000213698	CAPZA1P3	0.0519237	-0.380146	3.72495	-0.102054	0.918714	#VALUE!
ENSG00000213921	LEUTX	0.0519237	-0.380146	3.72495	-0.102054	0.918714	#VALUE!
ENSG00000214124	SNRPEP9	0.0519237	-0.380146	3.72495	-0.102054	0.918714	#VALUE!
ENSG00000214324	PRR23E	0.0519237	-0.380146	3.72495	-0.102054	0.918714	#VALUE!
ENSG00000214414	TRIM77	0.0565766	-0.380146	3.72495	-0.102054	0.918714	#VALUE!
ENSG00000214866	DCDC2C	0.0451025	-0.380146	3.72495	-0.102054	0.918714	#VALUE!
ENSG00000217030	RPS18P8	0.0565766	-0.380146	3.72495	-0.102054	0.918714	#VALUE!
ENSG00000220091	LAP3P1	0.0451025	-0.380146	3.72495	-0.102054	0.918714	#VALUE!
ENSG00000220773	RPSAP44	0.0451025	-0.380146	3.72495	-0.102054	0.918714	#VALUE!
ENSG00000222179	RN7SKP26	0.0565766	-0.380146	3.72495	-0.102054	0.918714	#VALUE!
ENSG00000222445	RN7SKP56	0.0565766	-0.380146	3.72495	-0.102054	0.918714	#VALUE!
ENSG00000222640	RNU2-51P	0.0451025	-0.380146	3.72495	-0.102054	0.918714	#VALUE!
ENSG00000223534	HLA-DQB1-AS1	0.0565766	-0.380146	3.72495	-0.102054	0.918714	#VALUE!
ENSG00000223735	OR51B3P	0.0519237	-0.380146	3.72495	-0.102054	0.918714	#VALUE!
ENSG00000223794	COX5BP8	0.0519237	-0.380146	3.72495	-0.102054	0.918714	#VALUE!
ENSG00000223886	LOC100131785	0.0451025	-0.380146	3.72495	-0.102054	0.918714	#VALUE!
ENSG00000224075	TTTY22	0.0565766	-0.380146	3.72495	-0.102054	0.918714	#VALUE!
ENSG00000224236	MRRFP1	0.0565766	-0.380146	3.72495	-0.102054	0.918714	#VALUE!
ENSG00000224265	LINC02633	0.0565766	-0.380146	3.72495	-0.102054	0.918714	#VALUE!
ENSG00000224559	LINC01087	0.0565766	-0.380146	3.72495	-0.102054	0.918714	#VALUE!
ENSG00000224606	TGFA-IT1	0.0565766	-0.380146	3.72495	-0.102054	0.918714	#VALUE!
ENSG00000225493	LINC01107	0.0565766	-0.380146	3.72495	-0.102054	0.918714	#VALUE!
ENSG00000225581	TRIM53AP	0.0451025	-0.380146	3.72495	-0.102054	0.918714	#VALUE!
ENSG00000225823	RPL7P45	0.0565766	-0.380146	3.72495	-0.102054	0.918714	#VALUE!
ENSG00000225907	RPS27P16	0.0519237	-0.380146	3.72495	-0.102054	0.918714	#VALUE!
ENSG00000226080	RPL6P4	0.0519237	-0.380146	3.72495	-0.102054	0.918714	#VALUE!
ENSG00000226254	PTP4A1P3	0.0565766	-0.380146	3.72495	-0.102054	0.918714	#VALUE!
ENSG00000226288	OR52I2	0.0519237	-0.380146	3.72495	-0.102054	0.918714	#VALUE!
ENSG00000226299	RPSAP62	0.0451025	-0.380146	3.72495	-0.102054	0.918714	#VALUE!
ENSG00000226506	LOC101929551	0.0565766	-0.380146	3.72495	-0.102054	0.918714	#VALUE!
ENSG00000226906	TTTY4	0.0451025	-0.380146	3.72495	-0.102054	0.918714	#VALUE!
ENSG00000226984	RPL26P10	0.0565766	-0.380146	3.72495	-0.102054	0.918714	#VALUE!
ENSG00000227149	MTCO1P44	0.0451025	-0.380146	3.72495	-0.102054	0.918714	#VALUE!
ENSG00000227191	TRGC2	0.0451025	-0.380146	3.72495	-0.102054	0.918714	#VALUE!
ENSG00000227437	RPS8P4	0.0519237	-0.380146	3.72495	-0.102054	0.918714	#VALUE!
ENSG00000227578	RPS3AP53	0.0519237	-0.380146	3.72495	-0.102054	0.918714	#VALUE!
ENSG00000227674	LINC00355	0.0519237	-0.380146	3.72495	-0.102054	0.918714	#VALUE!
ENSG00000227791	RPS10P9	0.0565766	-0.380146	3.72495	-0.102054	0.918714	#VALUE!
ENSG00000227948	LOC100420226	0.0451025	-0.380146	3.72495	-0.102054	0.918714	#VALUE!
ENSG00000227999	MTND5P1	0.0519237	-0.380146	3.72495	-0.102054	0.918714	#VALUE!
ENSG00000228401	LNCEGFL7OS	0.0565766	-0.380146	3.72495	-0.102054	0.918714	#VALUE!
ENSG00000228767	KRT8P18	0.0519237	-0.380146	3.72495	-0.102054	0.918714	#VALUE!
ENSG00000228781	RPL21P84	0.0451025	-0.380146	3.72495	-0.102054	0.918714	#VALUE!
ENSG00000228820	RPSAP1	0.0451025	-0.380146	3.72495	-0.102054	0.918714	#VALUE!
ENSG00000228944	LOC107986777	0.0519237	-0.380146	3.72495	-0.102054	0.918714	#VALUE!
ENSG00000229515	FLT1P1	0.0519237	-0.380146	3.72495	-0.102054	0.918714	#VALUE!
ENSG00000229775	LINC02624	0.0519237	-0.380146	3.72495	-0.102054	0.918714	#VALUE!
ENSG00000229839	LOC124906013	0.0451025	-0.380146	3.72495	-0.102054	0.918714	#VALUE!
ENSG00000230318	XRCC6P3	0.0451025	-0.380146	3.72495	-0.102054	0.918714	#VALUE!
ENSG00000230484	OR51A10P	0.0519237	-0.380146	3.72495	-0.102054	0.918714	#VALUE!
ENSG00000230646	KLF2P2	0.0565766	-0.380146	3.72495	-0.102054	0.918714	#VALUE!
ENSG00000230697	SAP18P3	0.0519237	-0.380146	3.72495	-0.102054	0.918714	#VALUE!
ENSG00000230837	RPL31P2	0.0519237	-0.380146	3.72495	-0.102054	0.918714	#VALUE!
ENSG00000231270	COBLP1	0.0519237	-0.380146	3.72495	-0.102054	0.918714	#VALUE!
ENSG00000231508	RPL34P20	0.0451025	-0.380146	3.72495	-0.102054	0.918714	#VALUE!
ENSG00000231718	LINC02789	0.0451025	-0.380146	3.72495	-0.102054	0.918714	#VALUE!
ENSG00000231814	LINC00210	0.0565766	-0.380146	3.72495	-0.102054	0.918714	#VALUE!
ENSG00000231944	PHKA1-AS1	0.0565766	-0.380146	3.72495	-0.102054	0.918714	#VALUE!
ENSG00000231957	GNAI2P2	0.0451025	-0.380146	3.72495	-0.102054	0.918714	#VALUE!
ENSG00000232002	LINC01880	0.0565766	-0.380146	3.72495	-0.102054	0.918714	#VALUE!
ENSG00000232293	PAICSP7	0.0565766	-0.380146	3.72495	-0.102054	0.918714	#VALUE!
ENSG00000232392	GOT2P7	0.0565766	-0.380146	3.72495	-0.102054	0.918714	#VALUE!
ENSG00000232625	RPL23AP31	0.0451025	-0.380146	3.72495	-0.102054	0.918714	#VALUE!
ENSG00000233300	EIF4A1P1	0.0451025	-0.380146	3.72495	-0.102054	0.918714	#VALUE!
ENSG00000233321	LINC02669	0.0451025	-0.380146	3.72495	-0.102054	0.918714	#VALUE!
ENSG00000233338	TLR8-AS1	0.0451025	-0.380146	3.72495	-0.102054	0.918714	#VALUE!
ENSG00000233370	ACTR1AP1	0.0451025	-0.380146	3.72495	-0.102054	0.918714	#VALUE!
ENSG00000234070	SPATA17-AS1	0.0451025	-0.380146	3.72495	-0.102054	0.918714	#VALUE!
ENSG00000234601	CHRM3-AS1	0.0565766	-0.380146	3.72495	-0.102054	0.918714	#VALUE!
ENSG00000234839	RPS26P30	0.0451025	-0.380146	3.72495	-0.102054	0.918714	#VALUE!
ENSG00000234933	CDC42P1	0.0519237	-0.380146	3.72495	-0.102054	0.918714	#VALUE!
ENSG00000235066	LOC102723413	0.0451025	-0.380146	3.72495	-0.102054	0.918714	#VALUE!
ENSG00000235131	TP73-AS2	0.0519237	-0.380146	3.72495	-0.102054	0.918714	#VALUE!
ENSG00000235264	RPL5P28	0.0451025	-0.380146	3.72495	-0.102054	0.918714	#VALUE!
ENSG00000235412	TTTY4B	0.0451025	-0.380146	3.72495	-0.102054	0.918714	#VALUE!
ENSG00000235444	PSMB3P2	0.0519237	-0.380146	3.72495	-0.102054	0.918714	#VALUE!
ENSG00000235602	POU5F1P3	0.0451025	-0.380146	3.72495	-0.102054	0.918714	#VALUE!
ENSG00000237088	RPL7AP48	0.0519237	-0.380146	3.72495	-0.102054	0.918714	#VALUE!
ENSG00000237162	RPS20P9	0.0451025	-0.380146	3.72495	-0.102054	0.918714	#VALUE!
ENSG00000237210	LOC100130121	0.0519237	-0.380146	3.72495	-0.102054	0.918714	#VALUE!
ENSG00000237257	MTND2P8	0.0451025	-0.380146	3.72495	-0.102054	0.918714	#VALUE!
ENSG00000237641	RPL28P2	0.0519237	-0.380146	3.72495	-0.102054	0.918714	#VALUE!
ENSG00000237793	RPL18AP16	0.0519237	-0.380146	3.72495	-0.102054	0.918714	#VALUE!
ENSG00000237949	LOC102724768	0.0451025	-0.380146	3.72495	-0.102054	0.918714	#VALUE!
ENSG00000238245	MYO5BP2	0.0519237	-0.380146	3.72495	-0.102054	0.918714	#VALUE!
ENSG00000238390	LOC124900469	0.0451025	-0.380146	3.72495	-0.102054	0.918714	#VALUE!
ENSG00000238531	SNORD105B	0.0565766	-0.380146	3.72495	-0.102054	0.918714	#VALUE!
ENSG00000239199	RPL21P6	0.0565766	-0.380146	3.72495	-0.102054	0.918714	#VALUE!
ENSG00000239367	RN7SL477P	0.0519237	-0.380146	3.72495	-0.102054	0.918714	#VALUE!
ENSG00000239383	VPS51P4	0.0565766	-0.380146	3.72495	-0.102054	0.918714	#VALUE!
ENSG00000239473	RPL7P38	0.0451025	-0.380146	3.72495	-0.102054	0.918714	#VALUE!
ENSG00000239699	HNRNPA3P8	0.0565766	-0.380146	3.72495	-0.102054	0.918714	#VALUE!
ENSG00000239799	ITIH4-AS1	0.0565766	-0.380146	3.72495	-0.102054	0.918714	#VALUE!
ENSG00000239835	PARLP1	0.0451025	-0.380146	3.72495	-0.102054	0.918714	#VALUE!
ENSG00000240238	RPL21P117	0.0519237	-0.380146	3.72495	-0.102054	0.918714	#VALUE!
ENSG00000240505	TNFRSF13B	0.0451025	-0.380146	3.72495	-0.102054	0.918714	#VALUE!
ENSG00000240606	RN7SL564P	0.0565766	-0.380146	3.72495	-0.102054	0.918714	#VALUE!
ENSG00000241356	OR5G3	0.0565766	-0.380146	3.72495	-0.102054	0.918714	#VALUE!
ENSG00000241587	RN7SL482P	0.0519237	-0.380146	3.72495	-0.102054	0.918714	#VALUE!
ENSG00000241595	KRTAP9-4	0.0451025	-0.380146	3.72495	-0.102054	0.918714	#VALUE!
ENSG00000242318	RPL21P48	0.0565766	-0.380146	3.72495	-0.102054	0.918714	#VALUE!
ENSG00000242439	RPS17P3	0.0565766	-0.380146	3.72495	-0.102054	0.918714	#VALUE!
ENSG00000242522	KLHL6-AS1	0.0565766	-0.380146	3.72495	-0.102054	0.918714	#VALUE!
ENSG00000242611	LOC101929756	0.0519237	-0.380146	3.72495	-0.102054	0.918714	#VALUE!
ENSG00000243160	RPL7AP32	0.0519237	-0.380146	3.72495	-0.102054	0.918714	#VALUE!
ENSG00000243574	LOC105375484	0.0565766	-0.380146	3.72495	-0.102054	0.918714	#VALUE!
ENSG00000243779	RPL36AP49	0.0451025	-0.380146	3.72495	-0.102054	0.918714	#VALUE!
ENSG00000243806	RPL7P18	0.0519237	-0.380146	3.72495	-0.102054	0.918714	#VALUE!
ENSG00000244019	RPS2P24	0.0451025	-0.380146	3.72495	-0.102054	0.918714	#VALUE!
ENSG00000244112	RN7SL508P	0.0519237	-0.380146	3.72495	-0.102054	0.918714	#VALUE!
ENSG00000244192	RPL11P2	0.0451025	-0.380146	3.72495	-0.102054	0.918714	#VALUE!
ENSG00000246211	P4HA3-AS1	0.0451025	-0.380146	3.72495	-0.102054	0.918714	#VALUE!
ENSG00000248191	PES1P1	0.0565766	-0.380146	3.72495	-0.102054	0.918714	#VALUE!
ENSG00000248228	SLIT2-IT1	0.0519237	-0.380146	3.72495	-0.102054	0.918714	#VALUE!
ENSG00000248385	TARM1	0.0451025	-0.380146	3.72495	-0.102054	0.918714	#VALUE!
ENSG00000248659	CARMIL2P1	0.0451025	-0.380146	3.72495	-0.102054	0.918714	#VALUE!
ENSG00000249156	TAF11L12	0.0519237	-0.380146	3.72495	-0.102054	0.918714	#VALUE!
ENSG00000249581	CLRN2	0.0451025	-0.380146	3.72495	-0.102054	0.918714	#VALUE!
ENSG00000249899	ITGA2-AS1	0.0519237	-0.380146	3.72495	-0.102054	0.918714	#VALUE!
ENSG00000249917	LINC00536	0.0451025	-0.380146	3.72495	-0.102054	0.918714	#VALUE!
ENSG00000250127	LINC02108	0.0565766	-0.380146	3.72495	-0.102054	0.918714	#VALUE!
ENSG00000250732	RPEP1	0.0519237	-0.380146	3.72495	-0.102054	0.918714	#VALUE!
ENSG00000250819	LINC02493	0.0451025	-0.380146	3.72495	-0.102054	0.918714	#VALUE!
ENSG00000251056	ANKRD20A17P	0.0451025	-0.380146	3.72495	-0.102054	0.918714	#VALUE!
ENSG00000251370	SEMA5A-AS1	0.0565766	-0.380146	3.72495	-0.102054	0.918714	#VALUE!
ENSG00000251575	LINC03123	0.0519237	-0.380146	3.72495	-0.102054	0.918714	#VALUE!
ENSG00000251676	SNHG27	0.0519237	-0.380146	3.72495	-0.102054	0.918714	#VALUE!
ENSG00000253196	LOC124902033	0.0519237	-0.380146	3.72495	-0.102054	0.918714	#VALUE!
ENSG00000253205	LOC105375875	0.0519237	-0.380146	3.72495	-0.102054	0.918714	#VALUE!
ENSG00000253405	EVX1-AS	0.0565766	-0.380146	3.72495	-0.102054	0.918714	#VALUE!
ENSG00000253469	LOC101927908	0.0565766	-0.380146	3.72495	-0.102054	0.918714	#VALUE!
ENSG00000253607	LOC124902013	0.0565766	-0.380146	3.72495	-0.102054	0.918714	#VALUE!
ENSG00000253886	LOC100128833	0.0519237	-0.380146	3.72495	-0.102054	0.918714	#VALUE!
ENSG00000254049	NRG1-IT3	0.0451025	-0.380146	3.72495	-0.102054	0.918714	#VALUE!
ENSG00000254076	LOC100129367	0.0451025	-0.380146	3.72495	-0.102054	0.918714	#VALUE!
ENSG00000254491	LOC100421023	0.0451025	-0.380146	3.72495	-0.102054	0.918714	#VALUE!
ENSG00000254530	LINC02755	0.0451025	-0.380146	3.72495	-0.102054	0.918714	#VALUE!
ENSG00000254645	LOC105376567	0.0565766	-0.380146	3.72495	-0.102054	0.918714	#VALUE!
ENSG00000254736	BRD9P1	0.0451025	-0.380146	3.72495	-0.102054	0.918714	#VALUE!
ENSG00000255437	LOC100421160	0.0519237	-0.380146	3.72495	-0.102054	0.918714	#VALUE!
ENSG00000256070	ST13P9	0.0565766	-0.380146	3.72495	-0.102054	0.918714	#VALUE!
ENSG00000256553	TRAV1-2	0.0519237	-0.380146	3.72495	-0.102054	0.918714	#VALUE!
ENSG00000257219	LNCOG	0.0519237	-0.380146	3.72495	-0.102054	0.918714	#VALUE!
ENSG00000257496	LOC124902923	0.0565766	-0.380146	3.72495	-0.102054	0.918714	#VALUE!
ENSG00000257758	KRT18P20	0.0519237	-0.380146	3.72495	-0.102054	0.918714	#VALUE!
ENSG00000258245	RPL10P13	0.0565766	-0.380146	3.72495	-0.102054	0.918714	#VALUE!
ENSG00000258550	OR7E106P	0.0451025	-0.380146	3.72495	-0.102054	0.918714	#VALUE!
ENSG00000258770	LINC02330	0.0451025	-0.380146	3.72495	-0.102054	0.918714	#VALUE!
ENSG00000259622	LOC100288241	0.0451025	-0.380146	3.72495	-0.102054	0.918714	#VALUE!
ENSG00000259823	LYPD8	0.0451025	-0.380146	3.72495	-0.102054	0.918714	#VALUE!
ENSG00000260471	PPIAP49	0.0519237	-0.380146	3.72495	-0.102054	0.918714	#VALUE!
ENSG00000261520	DLGAP1-AS5	0.0519237	-0.380146	3.72495	-0.102054	0.918714	#VALUE!
ENSG00000261706	LINC00165	0.0451025	-0.380146	3.72495	-0.102054	0.918714	#VALUE!
ENSG00000262366	NDUFA3P6	0.0519237	-0.380146	3.72495	-0.102054	0.918714	#VALUE!
ENSG00000262628	OR1D5	0.0519237	-0.380146	3.72495	-0.102054	0.918714	#VALUE!
ENSG00000263969	RN7SL678P	0.0451025	-0.380146	3.72495	-0.102054	0.918714	#VALUE!
ENSG00000264862	RN7SL45P	0.0565766	-0.380146	3.72495	-0.102054	0.918714	#VALUE!
ENSG00000265123	RN7SL200P	0.0519237	-0.380146	3.72495	-0.102054	0.918714	#VALUE!
ENSG00000265306	MIR3195	0.0519237	-0.380146	3.72495	-0.102054	0.918714	#VALUE!
ENSG00000266938	LOC100419704	0.0451025	-0.380146	3.72495	-0.102054	0.918714	#VALUE!
ENSG00000266975	FARSA-AS1	0.0519237	-0.380146	3.72495	-0.102054	0.918714	#VALUE!
ENSG00000267013	LINC01929	0.0565766	-0.380146	3.72495	-0.102054	0.918714	#VALUE!
ENSG00000267190	TYMSP2	0.0519237	-0.380146	3.72495	-0.102054	0.918714	#VALUE!
ENSG00000267369	TAF5LP1	0.0451025	-0.380146	3.72495	-0.102054	0.918714	#VALUE!
ENSG00000267448	LOC105372244	0.0519237	-0.380146	3.72495	-0.102054	0.918714	#VALUE!
ENSG00000267719	LINC02078	0.0451025	-0.380146	3.72495	-0.102054	0.918714	#VALUE!
ENSG00000268038	LINC01785	0.0565766	-0.380146	3.72495	-0.102054	0.918714	#VALUE!
ENSG00000268442	HAVCR1P1	0.0519237	-0.380146	3.72495	-0.102054	0.918714	#VALUE!
ENSG00000268500	SIGLEC5	0.0451025	-0.380146	3.72495	-0.102054	0.918714	#VALUE!
ENSG00000268696	ZNF723	0.0565766	-0.380146	3.72495	-0.102054	0.918714	#VALUE!
ENSG00000268834	OR7A1P	0.0565766	-0.380146	3.72495	-0.102054	0.918714	#VALUE!
ENSG00000270583	LOC100420872	0.0565766	-0.380146	3.72495	-0.102054	0.918714	#VALUE!
ENSG00000270930	GRAMD4P8	0.0565766	-0.380146	3.72495	-0.102054	0.918714	#VALUE!
ENSG00000271207	MTCO1P22	0.0519237	-0.380146	3.72495	-0.102054	0.918714	#VALUE!
ENSG00000271287	BCRP9	0.0565766	-0.380146	3.72495	-0.102054	0.918714	#VALUE!
ENSG00000271440	COX8CP1	0.0451025	-0.380146	3.72495	-0.102054	0.918714	#VALUE!
ENSG00000274209	ANTXRL	0.0519237	-0.380146	3.72495	-0.102054	0.918714	#VALUE!
ENSG00000275538	RNVU1-19	0.0519237	-0.380146	3.72495	-0.102054	0.918714	#VALUE!
ENSG00000276241	LOC102723851	0.0451025	-0.380146	3.72495	-0.102054	0.918714	#VALUE!
ENSG00000276393	NR3C1P1	0.0451025	-0.380146	3.72495	-0.102054	0.918714	#VALUE!
ENSG00000278313	LOC100420930	0.0451025	-0.380146	3.72495	-0.102054	0.918714	#VALUE!
ENSG00000279782	PPIAL4F	0.0451025	-0.380146	3.72495	-0.102054	0.918714	#VALUE!
ENSG00000281186	LINC00706	0.0565766	-0.380146	3.72495	-0.102054	0.918714	#VALUE!
ENSG00000282935	DUX4L34	0.0565766	-0.380146	3.72495	-0.102054	0.918714	#VALUE!
ENSG00000283039	KLF18	0.0451025	-0.380146	3.72495	-0.102054	0.918714	#VALUE!
ENSG00000283611	TMEM274P	0.0565766	-0.380146	3.72495	-0.102054	0.918714	#VALUE!
ENSG00000284193	MIR1257	0.0565766	-0.380146	3.72495	-0.102054	0.918714	#VALUE!
ENSG00000284438	SSU72L1	0.0565766	-0.380146	3.72495	-0.102054	0.918714	#VALUE!
ENSG00000284465	TAF11L7	0.0519237	-0.380146	3.72495	-0.102054	0.918714	#VALUE!
ENSG00000285347	LOC149684	0.0519237	-0.380146	3.72495	-0.102054	0.918714	#VALUE!
ENSG00000287159	LOC105370315	0.0451025	-0.380146	3.72495	-0.102054	0.918714	#VALUE!
ENSG00000287396	LOC124903825	0.0519237	-0.380146	3.72495	-0.102054	0.918714	#VALUE!
ENSG00000287403	LOC124904076	0.0519237	-0.380146	3.72495	-0.102054	0.918714	#VALUE!
ENSG00000287736	PTCSC1	0.0519237	-0.380146	3.72495	-0.102054	0.918714	#VALUE!
ENSG00000288964	LOC107986935	0.0565766	-0.380146	3.72495	-0.102054	0.918714	#VALUE!
ENSG00000290742	SLC25A51P4	0.0565766	-0.380146	3.72495	-0.102054	0.918714	#VALUE!
ENSG00000290780	FAM25BP	0.0519237	-0.380146	3.72495	-0.102054	0.918714	#VALUE!
ENSG00000290942	BPIFA4P	0.0565766	-0.380146	3.72495	-0.102054	0.918714	#VALUE!
ENSG00000293270	PGAM1P5	0.0519237	-0.380146	3.72495	-0.102054	0.918714	#VALUE!
ENSG00000293329	DUXAP9	0.0519237	-0.380146	3.72495	-0.102054	0.918714	#VALUE!
ENSG00000196800	SPINK14	0.221432	-0.380146	3.72495	-0.102054	0.918714	#VALUE!
ENSG00000240589	RN7SL258P	0.23541	-0.380146	3.72495	-0.102054	0.918714	#VALUE!
ENSG00000255009	UBTFL1	0.208538	-0.380146	3.72495	-0.102054	0.918714	#VALUE!
ENSG00000290563	TREML3P	0.206383	-0.380146	3.72495	-0.102054	0.918714	#VALUE!
ENSG00000230598	OR2H4P	0.231989	-0.380144	3.72495	-0.102053	0.918714	#VALUE!
ENSG00000239577	RN7SL388P	0.219275	-0.380144	3.72495	-0.102053	0.918714	#VALUE!
ENSG00000244302	PEX5L-AS2	0.221512	-0.380144	3.72495	-0.102053	0.918714	#VALUE!
ENSG00000230449	RPL7P4	0.211752	-0.380144	3.72495	-0.102053	0.918714	#VALUE!
ENSG00000260884	PCHILR	0.223724	-0.380144	3.72495	-0.102053	0.918714	#VALUE!
ENSG00000286013	LOC105375440	0.216339	-0.380144	3.72495	-0.102053	0.918714	#VALUE!
ENSG00000286774	LOC101927711	0.224015	-0.380144	3.72495	-0.102053	0.918714	#VALUE!
ENSG00000057149	SERPINB3	0.166739	-0.380141	3.72495	-0.102053	0.918715	#VALUE!
ENSG00000165682	CLEC1B	0.157962	-0.380141	3.72495	-0.102053	0.918715	#VALUE!
ENSG00000206195	DUXAP8	0.167778	-0.380141	3.72495	-0.102053	0.918715	#VALUE!
ENSG00000212153	RNU1-82P	0.167778	-0.380141	3.72495	-0.102053	0.918715	#VALUE!
ENSG00000222375	RN7SKP127	0.171392	-0.380141	3.72495	-0.102053	0.918715	#VALUE!
ENSG00000232416	BPESC1	0.170431	-0.380141	3.72495	-0.102053	0.918715	#VALUE!
ENSG00000232883	RPLP0P5	0.145566	-0.380141	3.72495	-0.102053	0.918715	#VALUE!
ENSG00000233570	LINC00690	0.162549	-0.380141	3.72495	-0.102053	0.918715	#VALUE!
ENSG00000251230	MIR3945HG	0.156406	-0.380141	3.72495	-0.102053	0.918715	#VALUE!
ENSG00000261978	LOC124904072	0.160613	-0.380141	3.72495	-0.102053	0.918715	#VALUE!
ENSG00000266944	RPL35P10	0.167778	-0.380141	3.72495	-0.102053	0.918715	#VALUE!
ENSG00000268747	COX16P1	0.152733	-0.380141	3.72495	-0.102053	0.918715	#VALUE!
ENSG00000270723	RPL23AP92	0.166241	-0.380141	3.72495	-0.102053	0.918715	#VALUE!
ENSG00000274274	GAGE13	0.163098	-0.380141	3.72495	-0.102053	0.918715	#VALUE!
ENSG00000285480	H2BK1	0.160613	-0.380141	3.72495	-0.102053	0.918715	#VALUE!
ENSG00000293597	LINC00970	0.156406	-0.380141	3.72495	-0.102053	0.918715	#VALUE!
ENSG00000135443	KRT85	0.163485	-0.380139	3.72495	-0.102052	0.918715	#VALUE!
ENSG00000185873	TMPRSS11B	0.146502	-0.380139	3.72495	-0.102052	0.918715	#VALUE!
ENSG00000221858	OR2A12	0.149829	-0.380139	3.72495	-0.102052	0.918715	#VALUE!
ENSG00000227496	LOC102723834	0.149463	-0.380139	3.72495	-0.102052	0.918715	#VALUE!
ENSG00000229268	PES1P2	0.172328	-0.380139	3.72495	-0.102052	0.918715	#VALUE!
ENSG00000229312	LOC124902178	0.165506	-0.380139	3.72495	-0.102052	0.918715	#VALUE!
ENSG00000229443	LINC00560	0.162015	-0.380139	3.72495	-0.102052	0.918715	#VALUE!
ENSG00000231964	LOC102724323	0.160937	-0.380139	3.72495	-0.102052	0.918715	#VALUE!
ENSG00000235582	RPL24P5	0.157362	-0.380139	3.72495	-0.102052	0.918715	#VALUE!
ENSG00000236582	PRPF38AP2	0.149463	-0.380139	3.72495	-0.102052	0.918715	#VALUE!
ENSG00000250423	KIAA1210	0.149829	-0.380139	3.72495	-0.102052	0.918715	#VALUE!
ENSG00000252854	RN7SKP5	0.152443	-0.380139	3.72495	-0.102052	0.918715	#VALUE!
ENSG00000255733	IFNG-AS1	0.162629	-0.380139	3.72495	-0.102052	0.918715	#VALUE!
ENSG00000259118	MAX-AS1	0.153521	-0.380139	3.72495	-0.102052	0.918715	#VALUE!
ENSG00000259403	LOC105371006	0.153521	-0.380139	3.72495	-0.102052	0.918715	#VALUE!
ENSG00000270935	CDCA7P1	0.154032	-0.380139	3.72495	-0.102052	0.918715	#VALUE!
ENSG00000271647	KRT8P47	0.160356	-0.380139	3.72495	-0.102052	0.918715	#VALUE!
ENSG00000275022	MIR6753	0.163485	-0.380139	3.72495	-0.102052	0.918715	#VALUE!
ENSG00000280719	PCAT5	0.15665	-0.380139	3.72495	-0.102052	0.918715	#VALUE!
ENSG00000287597	LOC105374736	0.151155	-0.380139	3.72495	-0.102052	0.918715	#VALUE!
ENSG00000163793	DNAJC5G	0.978122	-0.150875	1.4855	-0.101565	0.919102	#VALUE!
ENSG00000227336	LINC00434	0.534771	0.158321	1.56235	0.101335	0.919285	#VALUE!
ENSG00000215841	LOC124902709	0.168417	-0.376462	3.72468	-0.101072	0.919493	#VALUE!
ENSG00000258390	LINC02318	0.162291	-0.376462	3.72468	-0.101072	0.919493	#VALUE!
ENSG00000270791	DPRXP6	0.155143	-0.376462	3.72468	-0.101072	0.919493	#VALUE!
ENSG00000184608	FAM167A-AS1	0.85159	-0.134592	1.34664	-0.0999461	0.920387	#VALUE!
ENSG00000131203	IDO1	0.274135	-0.324206	3.25925	-0.0994726	0.920763	#VALUE!
ENSG00000279980	GABARAPL3	0.425107	-0.182896	1.84723	-0.0990105	0.92113	#VALUE!
ENSG00000112041	TULP1	0.199846	-0.367772	3.72465	-0.0987401	0.921345	#VALUE!
ENSG00000286802	LOC105378842	0.43133	-0.304579	3.09222	-0.0984984	0.921537	#VALUE!
ENSG00000207116	RNU6-31P	0.262186	-0.364706	3.71641	-0.0981341	0.921826	#VALUE!
ENSG00000228887	EEF1DP1	0.895464	-0.17207	1.75837	-0.0978573	0.922046	#VALUE!
ENSG00000202125	RNU1-100P	0.21139	-0.330222	3.41207	-0.0967806	0.922901	#VALUE!
ENSG00000277020	LOC105370103	0.719264	0.132536	1.37879	0.0961251	0.923421	#VALUE!
ENSG00000163751	CPA3	0.162253	-0.356715	3.72317	-0.0958093	0.923672	#VALUE!
ENSG00000227881	ASS1P5	0.162253	-0.356715	3.72317	-0.0958093	0.923672	#VALUE!
ENSG00000251017	LOC643014	0.152437	-0.356715	3.72317	-0.0958093	0.923672	#VALUE!
ENSG00000237813	CAV2-DT	0.268283	-0.355992	3.72159	-0.0956559	0.923794	#VALUE!
ENSG00000170820	FSHR	0.542614	0.141511	1.48793	0.0951057	0.924231	#VALUE!
ENSG00000148795	CYP17A1	0.623174	-0.237894	2.53177	-0.0939633	0.925138	#VALUE!
ENSG00000258204	LOC124902995	0.623729	0.136481	1.47291	0.0926612	0.926173	#VALUE!
ENSG00000260896	ARLNC1	0.274227	-0.342684	3.70049	-0.092605	0.926217	#VALUE!
ENSG00000183542	KLRC4	0.908844	0.140503	1.5304	0.0918084	0.92685	#VALUE!
ENSG00000226943	ALG1L5P	0.312553	-0.292739	3.20122	-0.091446	0.927138	#VALUE!
ENSG00000189152	GRAPL	0.403661	0.337175	3.70867	0.0909153	0.92756	#VALUE!
ENSG00000106560	GIMAP2	0.226936	-0.33725	3.72259	-0.0905957	0.927814	#VALUE!
ENSG00000248112	LOC105379051	0.65213	-0.153969	1.70916	-0.090085	0.92822	#VALUE!
ENSG00000230991	LOC105373696	0.315977	-0.2875	3.19206	-0.0900672	0.928234	#VALUE!
ENSG00000175097	RAG2	0.390785	-0.33411	3.71423	-0.089954	0.928324	#VALUE!
ENSG00000180871	CXCR2	0.498512	0.150242	1.69012	0.0888942	0.929166	#VALUE!
ENSG00000276467	LOC100419783	0.461923	0.191695	2.15917	0.0887821	0.929255	#VALUE!
ENSG00000199785	SNORA52	0.259757	-0.328993	3.70679	-0.0887543	0.929277	#VALUE!
ENSG00000261616	TTC23-AS1	0.693811	0.16541	1.87117	0.0883994	0.929559	#VALUE!
ENSG00000258572	SYNE3-AS1	0.752969	0.190661	2.1629	0.0881508	0.929757	#VALUE!
ENSG00000289220	LOC101928384	0.677047	-0.128632	1.47253	-0.0873543	0.93039	#VALUE!
ENSG00000234473	ZNF101P2	0.788357	0.118456	1.35691	0.0872982	0.930434	#VALUE!
ENSG00000213416	KRTAP4-12	0.143944	-0.324385	3.7236	-0.087116	0.930579	#VALUE!
ENSG00000233157	LOC100419506	0.140963	-0.324385	3.7236	-0.087116	0.930579	#VALUE!
ENSG00000280080	TBC1D22A-AS1	0.143944	-0.324385	3.7236	-0.087116	0.930579	#VALUE!
ENSG00000205500	MAPRE3-AS1	0.44206	0.266631	3.06596	0.086965	0.930699	#VALUE!
ENSG00000275803	RN7SL736P	0.557692	0.159231	1.85605	0.0857902	0.931633	#VALUE!
ENSG00000232490	OSBPL10-AS1	0.984873	-0.0999399	1.16667	-0.0856624	0.931735	#VALUE!
ENSG00000259262	NDUFA3P4	0.575565	-0.139414	1.6378	-0.0851228	0.932164	#VALUE!
ENSG00000236991	EDRF1-AS1	0.629876	0.15583	1.83072	0.0851193	0.932167	#VALUE!
ENSG00000287329	LOC105379444	0.795352	-0.12284	1.4432	-0.0851164	0.932169	#VALUE!
ENSG00000228566	LOC124902438	0.98697	-0.0907698	1.09556	-0.0828522	0.933969	#VALUE!
ENSG00000197253	TPSB2	0.477703	-0.303737	3.68165	-0.0825003	0.934249	#VALUE!
ENSG00000004846	ABCB5	0.493126	0.254579	3.12439	0.0814811	0.935059	#VALUE!
ENSG00000207008	SNORA54	0.369845	0.201319	2.47478	0.0813485	0.935165	#VALUE!
ENSG00000276085	CCL3L1	0.572803	-0.169154	2.13244	-0.0793239	0.936775	#VALUE!
ENSG00000245067	IGFBP7-AS1	0.271756	-0.255264	3.23445	-0.0789206	0.937096	#VALUE!
ENSG00000230047	HIGD2AP1	0.261039	-0.292629	3.71468	-0.0787763	0.937211	#VALUE!
ENSG00000176988	FMR1NB	0.255505	-0.255878	3.30212	-0.0774892	0.938234	#VALUE!
ENSG00000283783	MIR622	0.204569	-0.287041	3.72213	-0.0771174	0.93853	#VALUE!
ENSG00000162398	CIMAP2	0.568606	0.142975	1.8664	0.0766043	0.938938	#VALUE!
ENSG00000226807	MROH5	0.697778	0.179943	2.37043	0.0759118	0.939489	#VALUE!
ENSG00000278527	LOC124900306	0.422705	0.2779	3.67652	0.0755879	0.939747	#VALUE!
ENSG00000164736	SOX17	0.403237	0.187919	2.48986	0.0754738	0.939838	#VALUE!
ENSG00000223305	RN7SKP30	0.923682	0.11173	1.48595	0.0751912	0.940063	#VALUE!
ENSG00000214237	MINDY4B	0.621233	0.148931	2.01087	0.0740626	0.940961	#VALUE!
ENSG00000131183	SLC34A1	0.876311	-0.101431	1.38638	-0.0731625	0.941677	#VALUE!
ENSG00000120329	SLC25A2	0.425892	0.120512	1.69091	0.0712708	0.943182	#VALUE!
ENSG00000290834	FKBP6P2	0.848796	-0.108983	1.53332	-0.0710766	0.943337	#VALUE!
ENSG00000267489	LINC01837	0.591287	0.123762	1.74239	0.0710299	0.943374	#VALUE!
ENSG00000168925	CTRB1	0.45568	-0.17175	2.42917	-0.0707031	0.943634	#VALUE!
ENSG00000290088	CLEC4GP1	0.5133	0.162319	2.35399	0.0689547	0.945026	#VALUE!
ENSG00000254311	SNRPCP17	0.454976	0.211958	3.08699	0.0686617	0.945259	#VALUE!
ENSG00000243627	SMIM34	0.497254	-0.122003	1.78537	-0.0683352	0.945519	#VALUE!
ENSG00000007312	CD79B	0.528027	-0.1452	2.13478	-0.0680163	0.945773	#VALUE!
ENSG00000243445	RPS16P7	0.445301	0.127444	1.87523	0.0679618	0.945816	#VALUE!
ENSG00000111704	NANOG	0.45751	-0.203441	3.04081	-0.0669036	0.946658	#VALUE!
ENSG00000277049	RNA5SP530	0.640732	0.110686	1.66464	0.0664923	0.946986	#VALUE!
ENSG00000231995	RPL7AP76	0.723121	0.154986	2.34096	0.0662061	0.947214	#VALUE!
ENSG00000257545	LOC100287944	0.622919	0.098928	1.50578	0.0656991	0.947617	#VALUE!
ENSG00000272727	LINC02266	0.663124	-0.100719	1.54886	-0.0650279	0.948152	#VALUE!
ENSG00000236466	RCAN2-DT	0.618058	0.106362	1.65853	0.0641301	0.948867	#VALUE!
ENSG00000257316	ASS1P14	0.584753	0.121259	1.89261	0.0640699	0.948915	#VALUE!
ENSG00000205667	ARSH	0.48444	0.107805	1.69092	0.063755	0.949165	#VALUE!
ENSG00000244128	LINC01322	0.428171	0.117809	1.86429	0.0631926	0.949613	#VALUE!
ENSG00000231047	GCNT1P3	0.544773	0.13348	2.11594	0.0630828	0.949701	#VALUE!
ENSG00000136488	CSH1	0.788171	-0.106312	1.69123	-0.0628607	0.949877	#VALUE!
ENSG00000236383	CCDC200	0.646124	-0.0874079	1.39938	-0.062462	0.950195	#VALUE!
ENSG00000254839	LOC101929269	0.773949	-0.115745	1.88068	-0.0615444	0.950926	#VALUE!
ENSG00000214012	KRT18P38	0.446418	0.103586	1.69341	0.0611703	0.951224	#VALUE!
ENSG00000231317	LOC643348	0.619492	-0.129729	2.13222	-0.0608419	0.951485	#VALUE!
ENSG00000214988	RPL7AP26	0.395144	0.130806	2.15676	0.0606497	0.951638	#VALUE!
ENSG00000226086	EIF3LP3	0.361075	0.151586	2.52862	0.059948	0.952197	#VALUE!
ENSG00000137634	NXPE4	0.655163	0.115007	1.94513	0.0591257	0.952852	#VALUE!
ENSG00000288598	LOC105370174	0.51923	0.137118	2.34243	0.0585368	0.953321	#VALUE!
ENSG00000147697	GSDMC	0.22963	0.216984	3.71555	0.0583988	0.953431	#VALUE!
ENSG00000271952	LINC01954	0.905442	0.100752	1.7311	0.0582009	0.953589	#VALUE!
ENSG00000223694	ADH5P3	0.91714	-0.0768216	1.32266	-0.0580813	0.953684	#VALUE!
ENSG00000227145	IL21-AS1	0.655134	0.106828	1.83994	0.0580609	0.9537	#VALUE!
ENSG00000232998	VPS13A-AS1	0.631594	0.109014	1.87865	0.0580281	0.953726	#VALUE!
ENSG00000236794	BCRP8	0.78268	0.104419	1.85776	0.0562067	0.955177	#VALUE!
ENSG00000277858	H2AB2	0.34911	0.120226	2.1549	0.0557919	0.955508	#VALUE!
ENSG00000233077	LINC01271	0.218174	0.206997	3.7138	0.0557374	0.955551	#VALUE!
ENSG00000108342	CSF3	0.598455	-0.0824034	1.50742	-0.0546652	0.956405	#VALUE!
ENSG00000220867	HSPE1P26	0.661368	0.0811797	1.48634	0.0546172	0.956443	#VALUE!
ENSG00000225140	DIP2C-AS2	0.401128	0.100754	1.86283	0.0540864	0.956866	#VALUE!
ENSG00000181323	SPEM1	0.568104	0.100753	1.87709	0.0536749	0.957194	#VALUE!
ENSG00000258231	LOC100506869	0.799203	-0.0827766	1.54321	-0.0536394	0.957222	#VALUE!
ENSG00000231388	FMN2P1	0.326859	-0.19911	3.72129	-0.0535055	0.957329	#VALUE!
ENSG00000123576	ESX1	0.503013	-0.097562	1.82397	-0.0534887	0.957342	#VALUE!
ENSG00000227053	MUC12-AS1	0.460183	0.100753	1.88957	0.0533204	0.957477	#VALUE!
ENSG00000146399	TAAR1	0.614222	0.0862034	1.61933	0.053234	0.957545	#VALUE!
ENSG00000226107	RPL36AP54	0.502803	0.100752	1.92429	0.0523584	0.958243	#VALUE!
ENSG00000250526	CCT6P2	0.888283	0.100749	1.93283	0.0521254	0.958429	#VALUE!
ENSG00000262117	BCAR4	0.435422	0.0967128	1.87368	0.0516166	0.958834	#VALUE!
ENSG00000201558	RNVU1-6	0.265651	0.168765	3.28065	0.0514426	0.958973	#VALUE!
ENSG00000182557	SPNS3	0.984675	0.0680816	1.33333	0.0510615	0.959277	#VALUE!
ENSG00000249781	LINC02112	0.862522	-0.0675502	1.32722	-0.0508962	0.959408	#VALUE!
ENSG00000278588	H2BC10	0.495457	0.125942	2.51528	0.0500707	0.960066	#VALUE!
ENSG00000286381	NHIP	0.87646	-0.0657386	1.31407	-0.0500267	0.960101	#VALUE!
ENSG00000230221	LOC643342	0.825692	0.0685214	1.38291	0.0495485	0.960482	#VALUE!
ENSG00000259551	LOC102724135	0.526402	0.0926676	1.88287	0.0492162	0.960747	#VALUE!
ENSG00000117148	ACTL8	0.544297	0.10075	2.05104	0.0491211	0.960823	#VALUE!
ENSG00000147689	FAM83A	0.392636	0.0906369	1.86423	0.0486191	0.961223	#VALUE!
ENSG00000177627	C12orf54	0.330323	0.105199	2.16704	0.0485449	0.961282	#VALUE!
ENSG00000250934	LOC105374088	0.92637	0.0788996	1.65366	0.0477121	0.961946	#VALUE!
ENSG00000182348	ZNF804B	0.533849	0.0706887	1.48238	0.0476858	0.961967	#VALUE!
ENSG00000171772	SYCE1	0.746388	-0.0711548	1.4929	-0.0476623	0.961985	#VALUE!
ENSG00000286072	LOC107985651	0.33124	0.103304	2.17141	0.0475748	0.962055	#VALUE!
ENSG00000259449	NIFKP8	0.435813	0.102446	2.15618	0.047513	0.962104	#VALUE!
ENSG00000226903	LINC00354	0.3268	0.103312	2.17657	0.0474654	0.962142	#VALUE!
ENSG00000175077	RTP1	0.762041	0.0635898	1.33991	0.0474584	0.962148	#VALUE!
ENSG00000286615	LOC105379199	0.293919	0.123143	2.60167	0.0473325	0.962248	#VALUE!
ENSG00000231615	LOC646870	0.345842	0.100754	2.1513	0.0468337	0.962646	#VALUE!
ENSG00000232591	LINC02642	0.424909	0.142802	3.06316	0.0466193	0.962817	#VALUE!
ENSG00000226097	LOC101927769	0.395908	0.100753	2.1613	0.0466166	0.962819	#VALUE!
ENSG00000234711	TUBB8P11	0.685339	0.091087	1.95751	0.0465322	0.962886	#VALUE!
ENSG00000227071	FOCAD-AS1	0.374437	0.100752	2.18364	0.0461394	0.963199	#VALUE!
ENSG00000229414	KCNQ1-AS1	0.337492	0.163755	3.68702	0.0444139	0.964575	#VALUE!
ENSG00000186847	KRT14	0.197682	0.164728	3.71848	0.0443	0.964665	#VALUE!
ENSG00000124818	OPN5	0.585081	0.100741	2.32929	0.0432497	0.965502	#VALUE!
ENSG00000249484	LINC01470	0.731017	0.0651253	1.51058	0.0431128	0.965612	#VALUE!
ENSG00000180638	SLC47A2	0.627371	-0.0682716	1.5985	-0.0427098	0.965933	#VALUE!
ENSG00000270773	MARK2P19	0.707607	0.0601971	1.43411	0.0419751	0.966519	#VALUE!
ENSG00000163792	TCF23	0.462756	0.100747	2.44077	0.0412766	0.967075	#VALUE!
ENSG00000226917	LINC01276	0.388006	0.123581	3.00179	0.0411691	0.967161	#VALUE!
ENSG00000230077	MTAPP2	0.712117	0.0741758	1.80351	0.0411286	0.967193	#VALUE!
ENSG00000213272	RPL7AP9	0.441735	0.100745	2.48517	0.0405385	0.967664	#VALUE!
ENSG00000256849	TCP1P3	0.492572	0.100744	2.49135	0.0404377	0.967744	#VALUE!
ENSG00000239374	RPL21P105	0.339599	0.103785	2.57891	0.040244	0.967899	#VALUE!
ENSG00000238107	LOC124904403	0.382321	0.100745	2.51587	0.0400437	0.968058	#VALUE!
ENSG00000229205	LINC00200	0.349116	0.100745	2.54396	0.0396017	0.968411	#VALUE!
ENSG00000233824	LOC124901604	0.495131	0.100747	2.55361	0.0394527	0.96853	#VALUE!
ENSG00000168126	OR2W6P	0.335713	0.100752	2.58079	0.039039	0.968859	#VALUE!
ENSG00000266830	LOC105371712	0.317428	0.100746	2.58635	0.0389529	0.968928	#VALUE!
ENSG00000231876	LOC102723536	0.298192	0.100746	2.60203	0.0387183	0.969115	#VALUE!
ENSG00000186960	LINC01551	0.288457	0.100753	2.60727	0.038643	0.969175	#VALUE!
ENSG00000169877	AHSP	0.279778	0.125486	3.26317	0.0384553	0.969325	#VALUE!
ENSG00000232684	ATP11A-AS1	0.279772	0.100753	2.62362	0.0384022	0.969367	#VALUE!
ENSG00000284607	LOC105374988	0.27896	0.100754	2.62517	0.0383798	0.969385	#VALUE!
ENSG00000204531	POU5F1	0.274573	0.100754	2.63371	0.0382554	0.969484	#VALUE!
ENSG00000293077	DBIL5P2	0.274424	0.100752	2.634	0.0382507	0.969488	#VALUE!
ENSG00000289640	LOC107984888	0.865697	0.100738	2.63428	0.038241	0.969496	#VALUE!
ENSG00000288109	LOC101928045	0.27117	0.100754	2.64044	0.0381578	0.969562	#VALUE!
ENSG00000239921	LINC01471	0.268715	0.100752	2.64537	0.0380863	0.969619	#VALUE!
ENSG00000213188	YBX1P4	0.393694	0.0814673	2.13933	0.0380807	0.969623	#VALUE!
ENSG00000185028	LRRC14B	0.267971	0.100752	2.64687	0.0380647	0.969636	#VALUE!
ENSG00000232125	DYTN	0.26509	0.100746	2.64843	0.0380398	0.969656	#VALUE!
ENSG00000253175	LOC100286997	0.261381	0.100752	2.66043	0.0378707	0.969791	#VALUE!
ENSG00000231882	F10-AS1	0.25456	0.100752	2.67492	0.0376656	0.969954	#VALUE!
ENSG00000205221	VIT	0.249008	0.100753	2.68708	0.0374956	0.97009	#VALUE!
ENSG00000187258	NPSR1	0.379507	0.0933366	2.54535	0.0366694	0.970749	#VALUE!
ENSG00000180264	ADGRD2	0.349453	0.0936722	2.56143	0.0365703	0.970828	#VALUE!
ENSG00000287568	LOC101928357	0.696219	0.110501	3.03835	0.0363686	0.970988	#VALUE!
ENSG00000240045	STRIT1	0.311367	0.0932038	2.59813	0.0358734	0.971383	#VALUE!
ENSG00000197614	MFAP5	0.741776	-0.0682739	1.92738	-0.0354232	0.971742	#VALUE!
ENSG00000203710	CR1	0.612616	0.100733	2.84444	0.0354141	0.97175	#VALUE!
ENSG00000239388	ASB14	0.734524	-0.0564193	1.64289	-0.0343416	0.972605	#VALUE!
ENSG00000120094	HOXB1	0.734838	0.100735	2.94332	0.0342248	0.972698	#VALUE!
ENSG00000258476	LINC01580	0.246639	-0.12403	3.70517	-0.0334747	0.973296	#VALUE!
ENSG00000204475	NCR3	0.34284	-0.123418	3.70827	-0.033282	0.97345	#VALUE!
ENSG00000172551	MUCL1	0.680547	0.0733837	2.20867	0.0332252	0.973495	#VALUE!
ENSG00000261749	LINC02180	0.458366	0.100737	3.05843	0.0329375	0.973724	#VALUE!
ENSG00000251791	SCARNA6	0.424255	0.101608	3.08805	0.0329037	0.973751	#VALUE!
ENSG00000291157	LOC124904158	0.300733	-0.121028	3.70309	-0.032683	0.973927	#VALUE!
ENSG00000185294	SPPL2C	0.45478	0.0678287	2.07661	0.0326631	0.973943	#VALUE!
ENSG00000260466	SLC7A5-AS1	0.47271	0.100737	3.09437	0.0325549	0.97403	#VALUE!
ENSG00000233343	ATP6V1G1P4	0.348112	0.102515	3.15033	0.0325411	0.974041	#VALUE!
ENSG00000229981	LINC01435	0.946834	-0.0438486	1.36344	-0.0321604	0.974344	#VALUE!
ENSG00000264769	MAFG-AS1	0.257302	0.0849097	2.66196	0.0318975	0.974554	#VALUE!
ENSG00000230721	RPL17P5	0.316757	0.102526	3.21603	0.0318795	0.974568	#VALUE!
ENSG00000288262	ZNF73P	0.338914	0.10074	3.16451	0.0318342	0.974604	#VALUE!
ENSG00000218819	TDRD15	0.297897	0.100733	3.1962	0.0315164	0.974858	#VALUE!
ENSG00000265096	C1QTNF1-AS1	0.285653	0.100744	3.21109	0.0313737	0.974972	#VALUE!
ENSG00000236317	RPS28P2	0.297289	0.10075	3.214	0.0313472	0.974993	#VALUE!
ENSG00000239953	RN7SL273P	0.30131	0.100739	3.22343	0.0312522	0.975068	#VALUE!
ENSG00000283051	LINC01668	0.298814	0.100741	3.22577	0.0312301	0.975086	#VALUE!
ENSG00000225457	LOC107986837	0.284389	0.100743	3.2274	0.031215	0.975098	#VALUE!
ENSG00000266909	SLC25A6P4	0.291623	0.10075	3.22798	0.0312113	0.975101	#VALUE!
ENSG00000227689	SRP68P2	0.291287	0.100751	3.22882	0.0312037	0.975107	#VALUE!
ENSG00000196565	HBG2	0.285975	0.100751	3.24228	0.0310742	0.97521	#VALUE!
ENSG00000253309	SERPINE3	0.288261	0.100743	3.24372	0.0310578	0.975223	#VALUE!
ENSG00000174898	CATSPERD	0.279305	0.100751	3.25965	0.0309086	0.975342	#VALUE!
ENSG00000167916	KRT24	0.277501	0.100751	3.26444	0.0308633	0.975379	#VALUE!
ENSG00000250072	SH3TC2-DT	0.232683	0.103239	3.34924	0.0308246	0.975409	#VALUE!
ENSG00000289578	LOC105375478	0.559515	0.0777401	2.52374	0.0308035	0.975426	#VALUE!
ENSG00000289312	LOC124901408	0.204279	0.106108	3.45179	0.03074	0.975477	#VALUE!
ENSG00000203989	RHOXF2B	0.270578	0.100751	3.2832	0.0306869	0.975519	#VALUE!
ENSG00000213950	RPS10P2	0.508623	0.0515484	1.68318	0.0306257	0.975568	#VALUE!
ENSG00000232131	NCOA7-AS1	0.266335	0.100749	3.295	0.0305764	0.975607	#VALUE!
ENSG00000235049	LINC00940	0.383225	0.0656755	2.15207	0.0305173	0.975654	#VALUE!
ENSG00000225533	PAWRP1	0.261354	0.100751	3.30918	0.0304459	0.975711	#VALUE!
ENSG00000201448	SNORA63C	0.259445	0.100749	3.31471	0.0303946	0.975752	#VALUE!
ENSG00000213169	RPL8P4	0.249473	0.10074	3.33347	0.0302209	0.975891	#VALUE!
ENSG00000277332	LOC101928087	0.250066	0.100751	3.34265	0.030141	0.975955	#VALUE!
ENSG00000233101	HOXB-AS3	0.249719	0.100751	3.34371	0.0301315	0.975962	#VALUE!
ENSG00000257612	MIR4307HG	0.236435	0.100745	3.3453	0.0301155	0.975975	#VALUE!
ENSG00000267123	SCAT1	0.233603	0.100744	3.34579	0.0301106	0.975979	#VALUE!
ENSG00000265206	MIR142HG	0.233438	0.100744	3.34634	0.0301056	0.975983	#VALUE!
ENSG00000235768	BRD7P5	0.235674	0.100731	3.34731	0.0300933	0.975993	#VALUE!
ENSG00000164265	SCGB3A2	0.232502	0.100742	3.3495	0.0300767	0.976006	#VALUE!
ENSG00000121314	TAS2R8	0.231965	0.100753	3.35132	0.0300636	0.976016	#VALUE!
ENSG00000227040	LOC285453	0.230291	0.100744	3.35703	0.0300097	0.976059	#VALUE!
ENSG00000289165	LOC124906319	0.230069	0.100742	3.35779	0.0300024	0.976065	#VALUE!
ENSG00000207088	SNORA7B	0.23118	0.10074	3.3578	0.0300017	0.976066	#VALUE!
ENSG00000214249	CTAGE11P	0.229824	0.100744	3.35863	0.0299954	0.976071	#VALUE!
ENSG00000199477	SNORA31	0.317066	-0.0943595	3.15561	-0.0299021	0.976145	#VALUE!
ENSG00000183549	ACSM5	0.226394	0.100742	3.37052	0.029889	0.976156	#VALUE!
ENSG00000150201	FXYD4	0.227305	0.10074	3.37115	0.0298829	0.97616	#VALUE!
ENSG00000237930	RPL31P14	0.226038	0.100743	3.37177	0.0298785	0.976164	#VALUE!
ENSG00000200237	LOC124900430	0.225679	0.100742	3.37303	0.0298668	0.976173	#VALUE!
ENSG00000256075	PSMC6P2	0.222852	0.100742	3.38305	0.0297783	0.976244	#VALUE!
ENSG00000270339	PPIAL4H	0.223244	0.10074	3.38545	0.0297566	0.976261	#VALUE!
ENSG00000228021	LOC283038	0.220858	0.100738	3.38604	0.029751	0.976266	#VALUE!
ENSG00000232623	MRAP-AS1	0.221622	0.100743	3.38746	0.02974	0.976274	#VALUE!
ENSG00000165643	SOHLH1	0.221451	0.100743	3.38808	0.0297346	0.976279	#VALUE!
ENSG00000251165	F11-AS1	0.21965	0.100741	3.3946	0.0296769	0.976325	#VALUE!
ENSG00000208892	SNORA49	0.216489	0.100741	3.40622	0.0295757	0.976405	#VALUE!
ENSG00000112761	CCN6	0.21627	0.100752	3.40703	0.0295719	0.976408	#VALUE!
ENSG00000213203	GIMAP1	0.215684	0.100741	3.40922	0.0295497	0.976426	#VALUE!
ENSG00000253417	LINC02159	0.213721	0.100739	3.41434	0.0295048	0.976462	#VALUE!
ENSG00000235213	OR6E1P	0.212042	0.100741	3.42295	0.0294311	0.976521	#VALUE!
ENSG00000109163	GNRHR	0.209551	0.100741	3.43252	0.029349	0.976586	#VALUE!
ENSG00000188873	RPL10AP2	0.988068	0.037012	1.26294	0.0293061	0.97662	#VALUE!
ENSG00000241544	LINC02029	0.25538	0.0781463	2.66784	0.029292	0.976632	#VALUE!
ENSG00000219146	RPS4XP8	0.336938	0.0928554	3.17568	0.0292396	0.976674	#VALUE!
ENSG00000244705	RPLP0P10	0.205415	0.100741	3.44875	0.0292108	0.976696	#VALUE!
ENSG00000151418	ATP6V1G3	0.204132	0.100739	3.45164	0.0291858	0.976716	#VALUE!
ENSG00000179073	TAAR3P	0.217356	0.099078	3.40254	0.0291189	0.97677	#VALUE!
ENSG00000124835	LOC93463	0.198938	0.100752	3.47504	0.0289931	0.97687	#VALUE!
ENSG00000256981	TAS2R18P	0.22093	0.106188	3.72455	0.0285102	0.977255	#VALUE!
ENSG00000135426	TESPA1	0.225582	0.10332	3.72476	0.0277388	0.97787	#VALUE!
ENSG00000235304	LINC01281	0.235219	0.10332	3.72476	0.0277388	0.97787	#VALUE!
ENSG00000116031	CD207	0.226066	0.0926852	3.37278	0.0274803	0.978077	#VALUE!
ENSG00000131686	CA6	0.222588	0.0926751	3.38511	0.0273773	0.978159	#VALUE!
ENSG00000230526	LINC03139	0.222588	0.0926751	3.38511	0.0273773	0.978159	#VALUE!
ENSG00000230189	RABGEF1P2	0.21897	0.091924	3.3857	0.0271507	0.97834	#VALUE!
ENSG00000245479	LINC01585	0.189156	0.100751	3.72495	0.0270477	0.978422	#VALUE!
ENSG00000109182	CWH43	0.224681	0.100751	3.72495	0.0270477	0.978422	#VALUE!
ENSG00000223510	CDRT15	0.285345	0.100749	3.72495	0.0270471	0.978422	#VALUE!
ENSG00000260592	LOC124903659	0.273041	0.100749	3.72495	0.0270471	0.978422	#VALUE!
ENSG00000121807	CCR2	0.0988412	0.100747	3.72495	0.0270465	0.978423	#VALUE!
ENSG00000126860	EVI2A	0.107335	0.100747	3.72495	0.0270465	0.978423	#VALUE!
ENSG00000128714	HOXD13	0.107335	0.100747	3.72495	0.0270465	0.978423	#VALUE!
ENSG00000164047	CAMP	0.105662	0.100747	3.72495	0.0270465	0.978423	#VALUE!
ENSG00000176358	TAC4	0.105662	0.100747	3.72495	0.0270465	0.978423	#VALUE!
ENSG00000202392	RN7SKP292	0.105676	0.100747	3.72495	0.0270465	0.978423	#VALUE!
ENSG00000206178	HBZP1	0.105676	0.100747	3.72495	0.0270465	0.978423	#VALUE!
ENSG00000216639	RPL7AP35	0.112497	0.100747	3.72495	0.0270465	0.978423	#VALUE!
ENSG00000224800	RPS27AP6	0.105662	0.100747	3.72495	0.0270465	0.978423	#VALUE!
ENSG00000226088	LINC03102	0.11715	0.100747	3.72495	0.0270465	0.978423	#VALUE!
ENSG00000226631	SLC9A3P3	0.105662	0.100747	3.72495	0.0270465	0.978423	#VALUE!
ENSG00000231490	RPL7L1P2	0.110315	0.100747	3.72495	0.0270465	0.978423	#VALUE!
ENSG00000231688	RPL21P43	0.110315	0.100747	3.72495	0.0270465	0.978423	#VALUE!
ENSG00000235979	LOC105371574	0.11715	0.100747	3.72495	0.0270465	0.978423	#VALUE!
ENSG00000236336	CDYL-AS1	0.102682	0.100747	3.72495	0.0270465	0.978423	#VALUE!
ENSG00000236722	RPL27P9	0.112497	0.100747	3.72495	0.0270465	0.978423	#VALUE!
ENSG00000239877	IGSF11-AS1	0.102682	0.100747	3.72495	0.0270465	0.978423	#VALUE!
ENSG00000240210	RPL7AP5	0.102682	0.100747	3.72495	0.0270465	0.978423	#VALUE!
ENSG00000242049	DNAJB8-AS1	0.105662	0.100747	3.72495	0.0270465	0.978423	#VALUE!
ENSG00000242276	RPL5P3	0.105662	0.100747	3.72495	0.0270465	0.978423	#VALUE!
ENSG00000245526	MIR9-2HG	0.0988412	0.100747	3.72495	0.0270465	0.978423	#VALUE!
ENSG00000251620	STPG2-AS1	0.107335	0.100747	3.72495	0.0270465	0.978423	#VALUE!
ENSG00000253183	ST13P17	0.11715	0.100747	3.72495	0.0270465	0.978423	#VALUE!
ENSG00000254880	PKNOX2-DT	0.102682	0.100747	3.72495	0.0270465	0.978423	#VALUE!
ENSG00000255043	NAV2-AS5	0.0958607	0.100747	3.72495	0.0270465	0.978423	#VALUE!
ENSG00000259470	KRT8P9	0.11715	0.100747	3.72495	0.0270465	0.978423	#VALUE!
ENSG00000260072	LOC105371143	0.0988412	0.100747	3.72495	0.0270465	0.978423	#VALUE!
ENSG00000261729	GS1-204I12.4	0.102682	0.100747	3.72495	0.0270465	0.978423	#VALUE!
ENSG00000268324	LRRC2-AS1	0.102682	0.100747	3.72495	0.0270465	0.978423	#VALUE!
ENSG00000271856	LINC01215	0.0958607	0.100747	3.72495	0.0270465	0.978423	#VALUE!
ENSG00000281708	ERC2-IT1	0.0958607	0.100747	3.72495	0.0270465	0.978423	#VALUE!
ENSG00000283268	TEX54	0.112497	0.100747	3.72495	0.0270465	0.978423	#VALUE!
ENSG00000060303	RPS17P5	0.108419	0.100745	3.72495	0.0270459	0.978423	#VALUE!
ENSG00000106809	OGN	0.111561	0.100745	3.72495	0.0270459	0.978423	#VALUE!
ENSG00000122224	LY9	0.120404	0.100745	3.72495	0.0270459	0.978423	#VALUE!
ENSG00000129864	VCY	0.108419	0.100745	3.72495	0.0270459	0.978423	#VALUE!
ENSG00000132693	CRP	0.107341	0.100745	3.72495	0.0270459	0.978423	#VALUE!
ENSG00000132972	RNF17	0.108419	0.100745	3.72495	0.0270459	0.978423	#VALUE!
ENSG00000164123	SPMIP2	0.101746	0.100745	3.72495	0.0270459	0.978423	#VALUE!
ENSG00000165457	FOLR2	0.114176	0.100745	3.72495	0.0270459	0.978423	#VALUE!
ENSG00000167083	GNGT2	0.104726	0.100745	3.72495	0.0270459	0.978423	#VALUE!
ENSG00000178789	CD300LB	0.109625	0.100745	3.72495	0.0270459	0.978423	#VALUE!
ENSG00000179136	LINC00670	0.111561	0.100745	3.72495	0.0270459	0.978423	#VALUE!
ENSG00000182645	CCDC172	0.106052	0.100745	3.72495	0.0270459	0.978423	#VALUE!
ENSG00000184344	GDF3	0.10893	0.100745	3.72495	0.0270459	0.978423	#VALUE!
ENSG00000189139	FSCB	0.10436	0.100745	3.72495	0.0270459	0.978423	#VALUE!
ENSG00000198491	LOC101929106	0.10436	0.100745	3.72495	0.0270459	0.978423	#VALUE!
ENSG00000201129	SNORA58B	0.114176	0.100745	3.72495	0.0270459	0.978423	#VALUE!
ENSG00000221836	OR2A5	0.101746	0.100745	3.72495	0.0270459	0.978423	#VALUE!
ENSG00000222990	RNU4-22P	0.111561	0.100745	3.72495	0.0270459	0.978423	#VALUE!
ENSG00000223783	LOC107984010	0.105438	0.100745	3.72495	0.0270459	0.978423	#VALUE!
ENSG00000224802	TUBB4BP2	0.111561	0.100745	3.72495	0.0270459	0.978423	#VALUE!
ENSG00000224953	SRIP3	0.102804	0.100745	3.72495	0.0270459	0.978423	#VALUE!
ENSG00000227355	LOC102723324	0.114278	0.100745	3.72495	0.0270459	0.978423	#VALUE!
ENSG00000228100	LINC01820	0.10893	0.100745	3.72495	0.0270459	0.978423	#VALUE!
ENSG00000228262	LINC01317	0.115751	0.100745	3.72495	0.0270459	0.978423	#VALUE!
ENSG00000228677	TTC3-AS1	0.101399	0.100745	3.72495	0.0270459	0.978423	#VALUE!
ENSG00000230386	LOC402279	0.101746	0.100745	3.72495	0.0270459	0.978423	#VALUE!
ENSG00000232560	LINC01549	0.0945781	0.100745	3.72495	0.0270459	0.978423	#VALUE!
ENSG00000232913	PLCE1-AS2	0.105438	0.100745	3.72495	0.0270459	0.978423	#VALUE!
ENSG00000235018	RPL17P48	0.115751	0.100745	3.72495	0.0270459	0.978423	#VALUE!
ENSG00000235538	LOC124901499	0.10436	0.100745	3.72495	0.0270459	0.978423	#VALUE!
ENSG00000237136	C4orf51	0.114278	0.100745	3.72495	0.0270459	0.978423	#VALUE!
ENSG00000237621	OR9A1P	0.101399	0.100745	3.72495	0.0270459	0.978423	#VALUE!
ENSG00000240189	RN7SL621P	0.108419	0.100745	3.72495	0.0270459	0.978423	#VALUE!
ENSG00000246394	ZNF84-DT	0.106052	0.100745	3.72495	0.0270459	0.978423	#VALUE!
ENSG00000249054	FAM138D	0.102804	0.100745	3.72495	0.0270459	0.978423	#VALUE!
ENSG00000249131	PSD2-AS1	0.114176	0.100745	3.72495	0.0270459	0.978423	#VALUE!
ENSG00000253146	CIR1P1	0.115254	0.100745	3.72495	0.0270459	0.978423	#VALUE!
ENSG00000253177	LOC101926956	0.107341	0.100745	3.72495	0.0270459	0.978423	#VALUE!
ENSG00000253431	SRPK2P	0.104726	0.100745	3.72495	0.0270459	0.978423	#VALUE!
ENSG00000255537	LOC403312	0.109625	0.100745	3.72495	0.0270459	0.978423	#VALUE!
ENSG00000256862	PARP11-AS1	0.114278	0.100745	3.72495	0.0270459	0.978423	#VALUE!
ENSG00000257346	LOC105369759	0.101399	0.100745	3.72495	0.0270459	0.978423	#VALUE!
ENSG00000259102	SMARCE1P3	0.105438	0.100745	3.72495	0.0270459	0.978423	#VALUE!
ENSG00000261205	NIFKP4	0.10893	0.100745	3.72495	0.0270459	0.978423	#VALUE!
ENSG00000270325	BNIP3P9	0.109625	0.100745	3.72495	0.0270459	0.978423	#VALUE!
ENSG00000270794	LOC100420324	0.101746	0.100745	3.72495	0.0270459	0.978423	#VALUE!
ENSG00000273406	LOC101929178	0.106052	0.100745	3.72495	0.0270459	0.978423	#VALUE!
ENSG00000274452	LOC124904145	0.115751	0.100745	3.72495	0.0270459	0.978423	#VALUE!
ENSG00000280752	LINC00850	0.101746	0.100745	3.72495	0.0270459	0.978423	#VALUE!
ENSG00000284731	LOC124906284	0.105438	0.100745	3.72495	0.0270459	0.978423	#VALUE!
ENSG00000214872	SMTNL1	0.164904	0.100745	3.72495	0.0270459	0.978423	#VALUE!
ENSG00000216480	RPL21P69	0.152631	0.100745	3.72495	0.0270459	0.978423	#VALUE!
ENSG00000270906	MTND4P35	0.161064	0.100745	3.72495	0.0270459	0.978423	#VALUE!
ENSG00000288039	LOC105377144	0.152631	0.100745	3.72495	0.0270459	0.978423	#VALUE!
ENSG00000157554	ERG	0.164105	0.100745	3.72495	0.0270459	0.978423	#VALUE!
ENSG00000180934	OR56A1	0.169557	0.100745	3.72495	0.0270459	0.978423	#VALUE!
ENSG00000226312	CFLAR-AS1	0.213243	0.100743	3.72495	0.0270454	0.978423	#VALUE!
ENSG00000265246	LOC124903956	0.203441	0.100743	3.72495	0.0270454	0.978423	#VALUE!
ENSG00000131721	RHOXF2	0.118507	0.100742	3.72495	0.0270453	0.978424	#VALUE!
ENSG00000142512	SIGLEC10	0.103077	0.100742	3.72495	0.0270453	0.978424	#VALUE!
ENSG00000149534	MS4A2	0.108689	0.100742	3.72495	0.0270453	0.978424	#VALUE!
ENSG00000168539	CHRM1	0.104155	0.100742	3.72495	0.0270453	0.978424	#VALUE!
ENSG00000174015	CBY2	0.104155	0.100742	3.72495	0.0270453	0.978424	#VALUE!
ENSG00000206603	SNORA22B	0.103077	0.100742	3.72495	0.0270453	0.978424	#VALUE!
ENSG00000215805	LOC128136	0.100463	0.100742	3.72495	0.0270453	0.978424	#VALUE!
ENSG00000217874	OR4F7P	0.117429	0.100742	3.72495	0.0270453	0.978424	#VALUE!
ENSG00000227234	SPANXB1	0.100463	0.100742	3.72495	0.0270453	0.978424	#VALUE!
ENSG00000228382	ITPKB-IT1	0.103077	0.100742	3.72495	0.0270453	0.978424	#VALUE!
ENSG00000228717	NAB1P1	0.103077	0.100742	3.72495	0.0270453	0.978424	#VALUE!
ENSG00000230563	LOC124904863	0.118507	0.100742	3.72495	0.0270453	0.978424	#VALUE!
ENSG00000232100	LINC01653	0.112381	0.100742	3.72495	0.0270453	0.978424	#VALUE!
ENSG00000232837	LINC01700	0.103077	0.100742	3.72495	0.0270453	0.978424	#VALUE!
ENSG00000233746	LINC00656	0.108689	0.100742	3.72495	0.0270453	0.978424	#VALUE!
ENSG00000238109	RNF14P3	0.104155	0.100742	3.72495	0.0270453	0.978424	#VALUE!
ENSG00000238622	SNORD97	0.112381	0.100742	3.72495	0.0270453	0.978424	#VALUE!
ENSG00000242657	RN7SL581P	0.104155	0.100742	3.72495	0.0270453	0.978424	#VALUE!
ENSG00000243818	HLMR1	0.108689	0.100742	3.72495	0.0270453	0.978424	#VALUE!
ENSG00000249531	LOC100422188	0.103077	0.100742	3.72495	0.0270453	0.978424	#VALUE!
ENSG00000253793	LPGAT1P1	0.100463	0.100742	3.72495	0.0270453	0.978424	#VALUE!
ENSG00000260102	LINC01070	0.111303	0.100742	3.72495	0.0270453	0.978424	#VALUE!
ENSG00000275427	LOC286083	0.112381	0.100742	3.72495	0.0270453	0.978424	#VALUE!
ENSG00000276410	H2BC3	0.118507	0.100742	3.72495	0.0270453	0.978424	#VALUE!
ENSG00000286359	LOC124902473	0.117429	0.100742	3.72495	0.0270453	0.978424	#VALUE!
ENSG00000182888	RPS27AP20	0.165297	0.100742	3.72495	0.0270453	0.978424	#VALUE!
ENSG00000207392	SNORA20	0.155536	0.100742	3.72495	0.0270453	0.978424	#VALUE!
ENSG00000214897	PNMA6E	0.168275	0.100742	3.72495	0.0270453	0.978424	#VALUE!
ENSG00000216854	RPL17P26	0.176034	0.100742	3.72495	0.0270453	0.978424	#VALUE!
ENSG00000222337	RN7SKP225	0.176501	0.100742	3.72495	0.0270453	0.978424	#VALUE!
ENSG00000223609	HBD	0.171449	0.100742	3.72495	0.0270453	0.978424	#VALUE!
ENSG00000224743	TEX26-AS1	0.178073	0.100742	3.72495	0.0270453	0.978424	#VALUE!
ENSG00000235126	LOC105374308	0.156594	0.100742	3.72495	0.0270453	0.978424	#VALUE!
ENSG00000244691	RPL10AP1	0.167661	0.100742	3.72495	0.0270453	0.978424	#VALUE!
ENSG00000258183	LINC02392	0.156801	0.100742	3.72495	0.0270453	0.978424	#VALUE!
ENSG00000264985	LOC101928251	0.167661	0.100742	3.72495	0.0270453	0.978424	#VALUE!
ENSG00000272232	RN7SL726P	0.176398	0.100742	3.72495	0.0270453	0.978424	#VALUE!
ENSG00000285518	LOC124903342	0.220306	0.100742	3.72495	0.0270453	0.978424	#VALUE!
ENSG00000100565	LRRC74A	0.151225	0.10074	3.72495	0.0270448	0.978424	#VALUE!
ENSG00000106031	HOXA13	0.176279	0.10074	3.72495	0.0270448	0.978424	#VALUE!
ENSG00000119440	LCN1P1	0.179287	0.10074	3.72495	0.0270448	0.978424	#VALUE!
ENSG00000121552	CSTA	0.166378	0.10074	3.72495	0.0270448	0.978424	#VALUE!
ENSG00000133937	GSC	0.181538	0.10074	3.72495	0.0270448	0.978424	#VALUE!
ENSG00000171532	NEUROD2	0.170912	0.10074	3.72495	0.0270448	0.978424	#VALUE!
ENSG00000182352	CD300LD-AS1	0.155761	0.10074	3.72495	0.0270448	0.978424	#VALUE!
ENSG00000198153	ZNF849P	0.162533	0.10074	3.72495	0.0270448	0.978424	#VALUE!
ENSG00000206612	SNORA2A	0.169552	0.10074	3.72495	0.0270448	0.978424	#VALUE!
ENSG00000217791	ASS1P9	0.16586	0.10074	3.72495	0.0270448	0.978424	#VALUE!
ENSG00000224652	LINC00885	0.172297	0.10074	3.72495	0.0270448	0.978424	#VALUE!
ENSG00000224891	ARL14EPP1	0.162533	0.10074	3.72495	0.0270448	0.978424	#VALUE!
ENSG00000229082	OR5AW1P	0.162596	0.10074	3.72495	0.0270448	0.978424	#VALUE!
ENSG00000239468	RN7SL569P	0.156868	0.10074	3.72495	0.0270448	0.978424	#VALUE!
ENSG00000239722	IMP3P2	0.163938	0.10074	3.72495	0.0270448	0.978424	#VALUE!
ENSG00000241739	RPL21P56	0.168508	0.10074	3.72495	0.0270448	0.978424	#VALUE!
ENSG00000244056	RN7SL417P	0.153859	0.10074	3.72495	0.0270448	0.978424	#VALUE!
ENSG00000248886	UGT2A3P7	0.166572	0.10074	3.72495	0.0270448	0.978424	#VALUE!
ENSG00000253517	XRCC6P4	0.163674	0.10074	3.72495	0.0270448	0.978424	#VALUE!
ENSG00000254019	SLC45A4-AS1	0.14982	0.10074	3.72495	0.0270448	0.978424	#VALUE!
ENSG00000254337	LOC107986951	0.156868	0.10074	3.72495	0.0270448	0.978424	#VALUE!
ENSG00000256614	AK6P1	0.168053	0.10074	3.72495	0.0270448	0.978424	#VALUE!
ENSG00000267301	RPL23AP77	0.153147	0.10074	3.72495	0.0270448	0.978424	#VALUE!
ENSG00000267882	LOC100131496	0.163243	0.10074	3.72495	0.0270448	0.978424	#VALUE!
ENSG00000281097	LINC01395	0.174604	0.10074	3.72495	0.0270448	0.978424	#VALUE!
ENSG00000282849	LOC124900414	0.173059	0.10074	3.72495	0.0270448	0.978424	#VALUE!
ENSG00000149635	OCSTAMP	0.208979	0.10074	3.72495	0.0270448	0.978424	#VALUE!
ENSG00000166118	SPATA19	0.233847	0.10074	3.72495	0.0270448	0.978424	#VALUE!
ENSG00000226436	H3P43	0.236724	0.10074	3.72495	0.0270448	0.978424	#VALUE!
ENSG00000283020	DUX4L37	0.235135	0.10074	3.72495	0.0270448	0.978424	#VALUE!
ENSG00000232530	LIF-AS1	0.263116	0.100739	3.72495	0.0270444	0.978424	#VALUE!
ENSG00000181036	FCRL6	0.172437	0.100738	3.72495	0.0270442	0.978425	#VALUE!
ENSG00000251441	RTEL1P1	0.16585	0.100738	3.72495	0.0270442	0.978425	#VALUE!
ENSG00000266357	LINC02074	0.148884	0.100738	3.72495	0.0270442	0.978425	#VALUE!
ENSG00000183324	REC114	0.236826	0.100738	3.72495	0.0270442	0.978425	#VALUE!
ENSG00000189186	DCAF8L2	0.216269	0.100738	3.72495	0.0270442	0.978425	#VALUE!
ENSG00000243953	LOC105374171	0.230264	0.100738	3.72495	0.0270442	0.978425	#VALUE!
ENSG00000255353	ASS1P13	0.208043	0.100738	3.72495	0.0270442	0.978425	#VALUE!
ENSG00000256389	LOC124902888	0.202504	0.100738	3.72495	0.0270442	0.978425	#VALUE!
ENSG00000163464	CXCR1	0.211119	0.100736	3.72495	0.0270436	0.978425	#VALUE!
ENSG00000081800	SLC13A1	0.0622225	0.100736	3.72495	0.0270436	0.978425	#VALUE!
ENSG00000083782	EPYC	0.0638973	0.100736	3.72495	0.0270436	0.978425	#VALUE!
ENSG00000106436	MYL10	0.0622225	0.100736	3.72495	0.0270436	0.978425	#VALUE!
ENSG00000112214	FHL5	0.0638973	0.100736	3.72495	0.0270436	0.978425	#VALUE!
ENSG00000124157	SEMG2	0.0537901	0.100736	3.72495	0.0270436	0.978425	#VALUE!
ENSG00000124232	RBPJL	0.0622225	0.100736	3.72495	0.0270436	0.978425	#VALUE!
ENSG00000124827	GCM2	0.0537901	0.100736	3.72495	0.0270436	0.978425	#VALUE!
ENSG00000134061	CD180	0.0622225	0.100736	3.72495	0.0270436	0.978425	#VALUE!
ENSG00000143196	DPT	0.0638973	0.100736	3.72495	0.0270436	0.978425	#VALUE!
ENSG00000147588	PMP2	0.0622225	0.100736	3.72495	0.0270436	0.978425	#VALUE!
ENSG00000148602	LRIT1	0.0537901	0.100736	3.72495	0.0270436	0.978425	#VALUE!
ENSG00000155833	CYLC2	0.0638973	0.100736	3.72495	0.0270436	0.978425	#VALUE!
ENSG00000156282	CLDN17	0.0622225	0.100736	3.72495	0.0270436	0.978425	#VALUE!
ENSG00000161850	KRT82	0.0622225	0.100736	3.72495	0.0270436	0.978425	#VALUE!
ENSG00000163217	BMP10	0.0622225	0.100736	3.72495	0.0270436	0.978425	#VALUE!
ENSG00000163982	OTOP1	0.0638973	0.100736	3.72495	0.0270436	0.978425	#VALUE!
ENSG00000168746	LINC01620	0.0537901	0.100736	3.72495	0.0270436	0.978425	#VALUE!
ENSG00000169006	NTSR2	0.0622225	0.100736	3.72495	0.0270436	0.978425	#VALUE!
ENSG00000170523	KRT83	0.0622225	0.100736	3.72495	0.0270436	0.978425	#VALUE!
ENSG00000172324	OR5A2	0.0638973	0.100736	3.72495	0.0270436	0.978425	#VALUE!
ENSG00000172680	MOS	0.0622225	0.100736	3.72495	0.0270436	0.978425	#VALUE!
ENSG00000173250	GPR151	0.0622225	0.100736	3.72495	0.0270436	0.978425	#VALUE!
ENSG00000178591	DEFB125	0.0622225	0.100736	3.72495	0.0270436	0.978425	#VALUE!
ENSG00000178734	LMO7DN	0.0622225	0.100736	3.72495	0.0270436	0.978425	#VALUE!
ENSG00000179170	OR7E97P	0.0638973	0.100736	3.72495	0.0270436	0.978425	#VALUE!
ENSG00000180230	NACAP2	0.0537901	0.100736	3.72495	0.0270436	0.978425	#VALUE!
ENSG00000181109	OR52P1	0.0537901	0.100736	3.72495	0.0270436	0.978425	#VALUE!
ENSG00000181997	AQP7P2	0.0638973	0.100736	3.72495	0.0270436	0.978425	#VALUE!
ENSG00000183470	FLJ40288	0.0537901	0.100736	3.72495	0.0270436	0.978425	#VALUE!
ENSG00000183631	PRR32	0.0622225	0.100736	3.72495	0.0270436	0.978425	#VALUE!
ENSG00000186143	PRR30	0.0638973	0.100736	3.72495	0.0270436	0.978425	#VALUE!
ENSG00000186583	SPATC1	0.0638973	0.100736	3.72495	0.0270436	0.978425	#VALUE!
ENSG00000196209	SIRPB2	0.0537901	0.100736	3.72495	0.0270436	0.978425	#VALUE!
ENSG00000196979	GPRACR	0.0638973	0.100736	3.72495	0.0270436	0.978425	#VALUE!
ENSG00000197674	OR51C1	0.0537901	0.100736	3.72495	0.0270436	0.978425	#VALUE!
ENSG00000198787	OR7E103P	0.0638973	0.100736	3.72495	0.0270436	0.978425	#VALUE!
ENSG00000199248	RNU6-28P	0.0537901	0.100736	3.72495	0.0270436	0.978425	#VALUE!
ENSG00000199990	VTRNA1-1	0.0537901	0.100736	3.72495	0.0270436	0.978425	#VALUE!
ENSG00000200816	SNORA38	0.0537901	0.100736	3.72495	0.0270436	0.978425	#VALUE!
ENSG00000201321	RNA5S9	0.0537901	0.100736	3.72495	0.0270436	0.978425	#VALUE!
ENSG00000201728	RNA5SP479	0.0638973	0.100736	3.72495	0.0270436	0.978425	#VALUE!
ENSG00000201967	RN7SKP22	0.0638973	0.100736	3.72495	0.0270436	0.978425	#VALUE!
ENSG00000202515	VTRNA1-3	0.0537901	0.100736	3.72495	0.0270436	0.978425	#VALUE!
ENSG00000203492	OR2N1P	0.0638973	0.100736	3.72495	0.0270436	0.978425	#VALUE!
ENSG00000204117	LOC100287792	0.0537901	0.100736	3.72495	0.0270436	0.978425	#VALUE!
ENSG00000204455	TRIM51BP	0.0638973	0.100736	3.72495	0.0270436	0.978425	#VALUE!
ENSG00000206531	CD200R1L	0.0622225	0.100736	3.72495	0.0270436	0.978425	#VALUE!
ENSG00000207029	RNU6-43P	0.0537901	0.100736	3.72495	0.0270436	0.978425	#VALUE!
ENSG00000207174	SNORD116-15	0.0638973	0.100736	3.72495	0.0270436	0.978425	#VALUE!
ENSG00000207291	RNU6-30P	0.0537901	0.100736	3.72495	0.0270436	0.978425	#VALUE!
ENSG00000209482	SNORD83A	0.0537901	0.100736	3.72495	0.0270436	0.978425	#VALUE!
ENSG00000211638	IGLV8-61	0.0622225	0.100736	3.72495	0.0270436	0.978425	#VALUE!
ENSG00000212607	SNORA3B	0.0537901	0.100736	3.72495	0.0270436	0.978425	#VALUE!
ENSG00000213265	TSGA13	0.0622225	0.100736	3.72495	0.0270436	0.978425	#VALUE!
ENSG00000214073	RPL21P17	0.0537901	0.100736	3.72495	0.0270436	0.978425	#VALUE!
ENSG00000214676	RPL9P16	0.0622225	0.100736	3.72495	0.0270436	0.978425	#VALUE!
ENSG00000214914	RPL23AP3	0.0622225	0.100736	3.72495	0.0270436	0.978425	#VALUE!
ENSG00000214925	RPL36AP52	0.0537901	0.100736	3.72495	0.0270436	0.978425	#VALUE!
ENSG00000214943	GPR33	0.0638973	0.100736	3.72495	0.0270436	0.978425	#VALUE!
ENSG00000215005	HSPD1P7	0.0638973	0.100736	3.72495	0.0270436	0.978425	#VALUE!
ENSG00000215151	ABCD1P2	0.0622225	0.100736	3.72495	0.0270436	0.978425	#VALUE!
ENSG00000215553	KRT18P3	0.0622225	0.100736	3.72495	0.0270436	0.978425	#VALUE!
ENSG00000215604	ZNF962P	0.0537901	0.100736	3.72495	0.0270436	0.978425	#VALUE!
ENSG00000218454	HNRNPA1P19	0.0638973	0.100736	3.72495	0.0270436	0.978425	#VALUE!
ENSG00000218991	CCNG1P1	0.0537901	0.100736	3.72495	0.0270436	0.978425	#VALUE!
ENSG00000220349	GPR166P	0.0537901	0.100736	3.72495	0.0270436	0.978425	#VALUE!
ENSG00000220694	RPL17P23	0.0537901	0.100736	3.72495	0.0270436	0.978425	#VALUE!
ENSG00000221164	SNORA11F	0.0638973	0.100736	3.72495	0.0270436	0.978425	#VALUE!
ENSG00000223676	RPL34P26	0.0537901	0.100736	3.72495	0.0270436	0.978425	#VALUE!
ENSG00000224382	LINC00703	0.0622225	0.100736	3.72495	0.0270436	0.978425	#VALUE!
ENSG00000224593	RPL21P72	0.0537901	0.100736	3.72495	0.0270436	0.978425	#VALUE!
ENSG00000224682	SOCS5P2	0.0622225	0.100736	3.72495	0.0270436	0.978425	#VALUE!
ENSG00000224709	OR11M1P	0.0537901	0.100736	3.72495	0.0270436	0.978425	#VALUE!
ENSG00000224791	KRT18P39	0.0622225	0.100736	3.72495	0.0270436	0.978425	#VALUE!
ENSG00000224809	BEND3P2	0.0638973	0.100736	3.72495	0.0270436	0.978425	#VALUE!
ENSG00000225644	RPL35AP4	0.0638973	0.100736	3.72495	0.0270436	0.978425	#VALUE!
ENSG00000226387	SORCS3-AS1	0.0622225	0.100736	3.72495	0.0270436	0.978425	#VALUE!
ENSG00000226397	LINC02909	0.0537901	0.100736	3.72495	0.0270436	0.978425	#VALUE!
ENSG00000226413	OR8T1P	0.0537901	0.100736	3.72495	0.0270436	0.978425	#VALUE!
ENSG00000226469	ADAM1B	0.0537901	0.100736	3.72495	0.0270436	0.978425	#VALUE!
ENSG00000226829	LOC105375341	0.0537901	0.100736	3.72495	0.0270436	0.978425	#VALUE!
ENSG00000227806	OR5W1P	0.0622225	0.100736	3.72495	0.0270436	0.978425	#VALUE!
ENSG00000227927	MACROD2-IT1	0.0537901	0.100736	3.72495	0.0270436	0.978425	#VALUE!
ENSG00000227982	RPL7P30	0.0537901	0.100736	3.72495	0.0270436	0.978425	#VALUE!
ENSG00000228127	LINC01649	0.0622225	0.100736	3.72495	0.0270436	0.978425	#VALUE!
ENSG00000228431	ARL5AP3	0.0638973	0.100736	3.72495	0.0270436	0.978425	#VALUE!
ENSG00000228523	DNAJB6P4	0.0537901	0.100736	3.72495	0.0270436	0.978425	#VALUE!
ENSG00000229311	LOC101927827	0.0622225	0.100736	3.72495	0.0270436	0.978425	#VALUE!
ENSG00000229315	MCHR2-AS1	0.0537901	0.100736	3.72495	0.0270436	0.978425	#VALUE!
ENSG00000229863	RPL19P2	0.0537901	0.100736	3.72495	0.0270436	0.978425	#VALUE!
ENSG00000230018	PPIAP39	0.0638973	0.100736	3.72495	0.0270436	0.978425	#VALUE!
ENSG00000230115	TPRG1-AS2	0.0622225	0.100736	3.72495	0.0270436	0.978425	#VALUE!
ENSG00000230225	MTND5P14	0.0622225	0.100736	3.72495	0.0270436	0.978425	#VALUE!
ENSG00000230274	PGAM1P3	0.0638973	0.100736	3.72495	0.0270436	0.978425	#VALUE!
ENSG00000230550	ERLNC1	0.0622225	0.100736	3.72495	0.0270436	0.978425	#VALUE!
ENSG00000230987	LOC647132	0.0537901	0.100736	3.72495	0.0270436	0.978425	#VALUE!
ENSG00000231929	HMGB3P31	0.0638973	0.100736	3.72495	0.0270436	0.978425	#VALUE!
ENSG00000231934	FAM242A	0.0638973	0.100736	3.72495	0.0270436	0.978425	#VALUE!
ENSG00000232199	RPL3P8	0.0638973	0.100736	3.72495	0.0270436	0.978425	#VALUE!
ENSG00000232679	LINC02257	0.0537901	0.100736	3.72495	0.0270436	0.978425	#VALUE!
ENSG00000232843	SNX18P2	0.0638973	0.100736	3.72495	0.0270436	0.978425	#VALUE!
ENSG00000233125	ACTBP12	0.0638973	0.100736	3.72495	0.0270436	0.978425	#VALUE!
ENSG00000233521	LINC01638	0.0537901	0.100736	3.72495	0.0270436	0.978425	#VALUE!
ENSG00000233569	LOC101928797	0.0638973	0.100736	3.72495	0.0270436	0.978425	#VALUE!
ENSG00000233685	OR6L1P	0.0638973	0.100736	3.72495	0.0270436	0.978425	#VALUE!
ENSG00000233693	PBX1-AS1	0.0537901	0.100736	3.72495	0.0270436	0.978425	#VALUE!
ENSG00000233873	RPL7P44	0.0622225	0.100736	3.72495	0.0270436	0.978425	#VALUE!
ENSG00000233910	GTF2F2P2	0.0638973	0.100736	3.72495	0.0270436	0.978425	#VALUE!
ENSG00000233993	DTD1-AS1	0.0537901	0.100736	3.72495	0.0270436	0.978425	#VALUE!
ENSG00000234855	SLIT1-AS1	0.0537901	0.100736	3.72495	0.0270436	0.978425	#VALUE!
ENSG00000234973	LINC02658	0.0638973	0.100736	3.72495	0.0270436	0.978425	#VALUE!
ENSG00000235091	LOC107985535	0.0537901	0.100736	3.72495	0.0270436	0.978425	#VALUE!
ENSG00000235573	RPS15AP37	0.0622225	0.100736	3.72495	0.0270436	0.978425	#VALUE!
ENSG00000235838	HSP90AB7P	0.0537901	0.100736	3.72495	0.0270436	0.978425	#VALUE!
ENSG00000235907	LOC100422287	0.0537901	0.100736	3.72495	0.0270436	0.978425	#VALUE!
ENSG00000236769	LINC02659	0.0622225	0.100736	3.72495	0.0270436	0.978425	#VALUE!
ENSG00000236872	PPIAP36	0.0638973	0.100736	3.72495	0.0270436	0.978425	#VALUE!
ENSG00000237064	EIF3IP1	0.0622225	0.100736	3.72495	0.0270436	0.978425	#VALUE!
ENSG00000237738	RNF216-IT1	0.0622225	0.100736	3.72495	0.0270436	0.978425	#VALUE!
ENSG00000238116	RAD21P1	0.0638973	0.100736	3.72495	0.0270436	0.978425	#VALUE!
ENSG00000238212	LINC02096	0.0622225	0.100736	3.72495	0.0270436	0.978425	#VALUE!
ENSG00000239532	RPL21P45	0.0537901	0.100736	3.72495	0.0270436	0.978425	#VALUE!
ENSG00000239810	PRAMEF11	0.0622225	0.100736	3.72495	0.0270436	0.978425	#VALUE!
ENSG00000241560	ZBTB20-AS1	0.0638973	0.100736	3.72495	0.0270436	0.978425	#VALUE!
ENSG00000241678	RPL21P94	0.0638973	0.100736	3.72495	0.0270436	0.978425	#VALUE!
ENSG00000241765	RPS26P45	0.0537901	0.100736	3.72495	0.0270436	0.978425	#VALUE!
ENSG00000242120	MDFIC2	0.0622225	0.100736	3.72495	0.0270436	0.978425	#VALUE!
ENSG00000242134	RPL5P13	0.0622225	0.100736	3.72495	0.0270436	0.978425	#VALUE!
ENSG00000242207	HOXB-AS4	0.0638973	0.100736	3.72495	0.0270436	0.978425	#VALUE!
ENSG00000242405	RPL21P100	0.0537901	0.100736	3.72495	0.0270436	0.978425	#VALUE!
ENSG00000242707	RN7SL362P	0.0537901	0.100736	3.72495	0.0270436	0.978425	#VALUE!
ENSG00000242999	RN7SL239P	0.0622225	0.100736	3.72495	0.0270436	0.978425	#VALUE!
ENSG00000243478	AOX2P	0.0638973	0.100736	3.72495	0.0270436	0.978425	#VALUE!
ENSG00000243537	RPL32P20	0.0537901	0.100736	3.72495	0.0270436	0.978425	#VALUE!
ENSG00000244222	OR7E121P	0.0537901	0.100736	3.72495	0.0270436	0.978425	#VALUE!
ENSG00000244527	RPL21P128	0.0537901	0.100736	3.72495	0.0270436	0.978425	#VALUE!
ENSG00000249213	LOC100129404	0.0622225	0.100736	3.72495	0.0270436	0.978425	#VALUE!
ENSG00000249279	LINC02057	0.0622225	0.100736	3.72495	0.0270436	0.978425	#VALUE!
ENSG00000249614	LINC02503	0.0638973	0.100736	3.72495	0.0270436	0.978425	#VALUE!
ENSG00000250428	MRS2P1	0.0622225	0.100736	3.72495	0.0270436	0.978425	#VALUE!
ENSG00000250475	RPL6P11	0.0537901	0.100736	3.72495	0.0270436	0.978425	#VALUE!
ENSG00000250585	LINC00604	0.0638973	0.100736	3.72495	0.0270436	0.978425	#VALUE!
ENSG00000250591	PRSS3P1	0.0622225	0.100736	3.72495	0.0270436	0.978425	#VALUE!
ENSG00000250710	OR7E99P	0.0537901	0.100736	3.72495	0.0270436	0.978425	#VALUE!
ENSG00000250919	UGT2B26P	0.0638973	0.100736	3.72495	0.0270436	0.978425	#VALUE!
ENSG00000252316	RNY4	0.0537901	0.100736	3.72495	0.0270436	0.978425	#VALUE!
ENSG00000252484	RN7SKP49	0.0622225	0.100736	3.72495	0.0270436	0.978425	#VALUE!
ENSG00000253515	LOC124906002	0.0537901	0.100736	3.72495	0.0270436	0.978425	#VALUE!
ENSG00000253551	LOC101929341	0.0638973	0.100736	3.72495	0.0270436	0.978425	#VALUE!
ENSG00000253647	KCNIP1-OT1	0.0537901	0.100736	3.72495	0.0270436	0.978425	#VALUE!
ENSG00000254252	RPL7P20	0.0638973	0.100736	3.72495	0.0270436	0.978425	#VALUE!
ENSG00000254565	MTND2P26	0.0537901	0.100736	3.72495	0.0270436	0.978425	#VALUE!
ENSG00000254579	LOC100419712	0.0537901	0.100736	3.72495	0.0270436	0.978425	#VALUE!
ENSG00000254700	DEFB131C	0.0537901	0.100736	3.72495	0.0270436	0.978425	#VALUE!
ENSG00000255151	GLYATL1B	0.0638973	0.100736	3.72495	0.0270436	0.978425	#VALUE!
ENSG00000255262	ELOBP2	0.0537901	0.100736	3.72495	0.0270436	0.978425	#VALUE!
ENSG00000255605	LOC107984377	0.0622225	0.100736	3.72495	0.0270436	0.978425	#VALUE!
ENSG00000258100	LINC02823	0.0622225	0.100736	3.72495	0.0270436	0.978425	#VALUE!
ENSG00000258609	LINC-ROR	0.0622225	0.100736	3.72495	0.0270436	0.978425	#VALUE!
ENSG00000258978	HIF1AP1	0.0622225	0.100736	3.72495	0.0270436	0.978425	#VALUE!
ENSG00000259009	TPRX2	0.0622225	0.100736	3.72495	0.0270436	0.978425	#VALUE!
ENSG00000259439	LINC01833	0.0638973	0.100736	3.72495	0.0270436	0.978425	#VALUE!
ENSG00000259724	LINC01581	0.0622225	0.100736	3.72495	0.0270436	0.978425	#VALUE!
ENSG00000260135	LOC105371279	0.0638973	0.100736	3.72495	0.0270436	0.978425	#VALUE!
ENSG00000260229	PPIAP51	0.0622225	0.100736	3.72495	0.0270436	0.978425	#VALUE!
ENSG00000260913	LINC01254	0.0622225	0.100736	3.72495	0.0270436	0.978425	#VALUE!
ENSG00000261082	LINC01228	0.0622225	0.100736	3.72495	0.0270436	0.978425	#VALUE!
ENSG00000261284	RBM22P13	0.0537901	0.100736	3.72495	0.0270436	0.978425	#VALUE!
ENSG00000261803	LINC02140	0.0622225	0.100736	3.72495	0.0270436	0.978425	#VALUE!
ENSG00000265182	SRP72P1	0.0622225	0.100736	3.72495	0.0270436	0.978425	#VALUE!
ENSG00000265713	LOC100421100	0.0537901	0.100736	3.72495	0.0270436	0.978425	#VALUE!
ENSG00000266553	RN7SL356P	0.0537901	0.100736	3.72495	0.0270436	0.978425	#VALUE!
ENSG00000267709	LOC101928844	0.0638973	0.100736	3.72495	0.0270436	0.978425	#VALUE!
ENSG00000268532	LINC02135	0.0638973	0.100736	3.72495	0.0270436	0.978425	#VALUE!
ENSG00000273586	OR10G1P	0.0622225	0.100736	3.72495	0.0270436	0.978425	#VALUE!
ENSG00000277344	RNU1-6P	0.0537901	0.100736	3.72495	0.0270436	0.978425	#VALUE!
ENSG00000277865	GOLGA6L22	0.0638973	0.100736	3.72495	0.0270436	0.978425	#VALUE!
ENSG00000278685	IQCA1L	0.0638973	0.100736	3.72495	0.0270436	0.978425	#VALUE!
ENSG00000281196	LINC00934	0.0622225	0.100736	3.72495	0.0270436	0.978425	#VALUE!
ENSG00000282419	TEX13D	0.0537901	0.100736	3.72495	0.0270436	0.978425	#VALUE!
ENSG00000283822	MIR639	0.0622225	0.100736	3.72495	0.0270436	0.978425	#VALUE!
ENSG00000284288	MIR378D2	0.0537901	0.100736	3.72495	0.0270436	0.978425	#VALUE!
ENSG00000285413	LOC105377139	0.0537901	0.100736	3.72495	0.0270436	0.978425	#VALUE!
ENSG00000285906	LOC102723663	0.0638973	0.100736	3.72495	0.0270436	0.978425	#VALUE!
ENSG00000286175	FAM246B	0.0638973	0.100736	3.72495	0.0270436	0.978425	#VALUE!
ENSG00000286421	LOC105372937	0.0638973	0.100736	3.72495	0.0270436	0.978425	#VALUE!
ENSG00000286487	LOC107986782	0.0622225	0.100736	3.72495	0.0270436	0.978425	#VALUE!
ENSG00000286641	LOC124900881	0.0537901	0.100736	3.72495	0.0270436	0.978425	#VALUE!
ENSG00000289060	LOC124900976	0.0537901	0.100736	3.72495	0.0270436	0.978425	#VALUE!
ENSG00000290756	PRSS29P	0.0537901	0.100736	3.72495	0.0270436	0.978425	#VALUE!
ENSG00000290807	LOC105370364	0.0537901	0.100736	3.72495	0.0270436	0.978425	#VALUE!
ENSG00000230539	AOAH-IT1	0.229608	0.100736	3.72495	0.0270435	0.978425	#VALUE!
ENSG00000243455	RPS18P13	0.226696	0.100736	3.72495	0.0270435	0.978425	#VALUE!
ENSG00000249633	OR52V1P	0.327542	0.100735	3.72495	0.0270433	0.978425	#VALUE!
ENSG00000256870	SLC5A8	0.200997	0.100735	3.72495	0.0270432	0.978425	#VALUE!
ENSG00000048462	TNFRSF17	0.0484206	0.100734	3.72495	0.027043	0.978425	#VALUE!
ENSG00000100362	PVALB	0.0484206	0.100734	3.72495	0.027043	0.978425	#VALUE!
ENSG00000104818	CGB2	0.0588832	0.100734	3.72495	0.027043	0.978425	#VALUE!
ENSG00000113520	IL4	0.0484206	0.100734	3.72495	0.027043	0.978425	#VALUE!
ENSG00000124227	ANKRD60	0.0588832	0.100734	3.72495	0.027043	0.978425	#VALUE!
ENSG00000125788	DEFB126	0.0484206	0.100734	3.72495	0.027043	0.978425	#VALUE!
ENSG00000131355	ADGRE3	0.0484206	0.100734	3.72495	0.027043	0.978425	#VALUE!
ENSG00000137675	MMP27	0.0484206	0.100734	3.72495	0.027043	0.978425	#VALUE!
ENSG00000139797	RNF113B	0.0484206	0.100734	3.72495	0.027043	0.978425	#VALUE!
ENSG00000140030	GPR65	0.0611338	0.100734	3.72495	0.027043	0.978425	#VALUE!
ENSG00000142163	OR1E3	0.0484206	0.100734	3.72495	0.027043	0.978425	#VALUE!
ENSG00000145863	GABRA6	0.0611338	0.100734	3.72495	0.027043	0.978425	#VALUE!
ENSG00000164106	SCRG1	0.0611338	0.100734	3.72495	0.027043	0.978425	#VALUE!
ENSG00000166947	EPB42	0.0484206	0.100734	3.72495	0.027043	0.978425	#VALUE!
ENSG00000167208	SNX20	0.0588832	0.100734	3.72495	0.027043	0.978425	#VALUE!
ENSG00000172236	TPSAB1	0.0484206	0.100734	3.72495	0.027043	0.978425	#VALUE!
ENSG00000172640	OR10AD1	0.0611338	0.100734	3.72495	0.027043	0.978425	#VALUE!
ENSG00000172867	KRT2	0.0484206	0.100734	3.72495	0.027043	0.978425	#VALUE!
ENSG00000173041	ZNF680	0.0611338	0.100734	3.72495	0.027043	0.978425	#VALUE!
ENSG00000174038	SPATA31G1	0.0484206	0.100734	3.72495	0.027043	0.978425	#VALUE!
ENSG00000176318	FOXN3P1	0.0484206	0.100734	3.72495	0.027043	0.978425	#VALUE!
ENSG00000177596	LOC100288208	0.0588832	0.100734	3.72495	0.027043	0.978425	#VALUE!
ENSG00000179600	GPHB5	0.0484206	0.100734	3.72495	0.027043	0.978425	#VALUE!
ENSG00000179840	PIK3CD-AS1	0.0611338	0.100734	3.72495	0.027043	0.978425	#VALUE!
ENSG00000183242	WT1-AS	0.0484206	0.100734	3.72495	0.027043	0.978425	#VALUE!
ENSG00000183571	PGPEP1L	0.0611338	0.100734	3.72495	0.027043	0.978425	#VALUE!
ENSG00000184029	DSCR4	0.0588832	0.100734	3.72495	0.027043	0.978425	#VALUE!
ENSG00000185264	CIMIP4	0.0611338	0.100734	3.72495	0.027043	0.978425	#VALUE!
ENSG00000186103	ARGFX	0.0484206	0.100734	3.72495	0.027043	0.978425	#VALUE!
ENSG00000186190	BPIFB3	0.0484206	0.100734	3.72495	0.027043	0.978425	#VALUE!
ENSG00000187616	MYMK	0.0611338	0.100734	3.72495	0.027043	0.978425	#VALUE!
ENSG00000188373	GPR15LG	0.0484206	0.100734	3.72495	0.027043	0.978425	#VALUE!
ENSG00000189099	PRSS48	0.0484206	0.100734	3.72495	0.027043	0.978425	#VALUE!
ENSG00000196131	VN1R2	0.0611338	0.100734	3.72495	0.027043	0.978425	#VALUE!
ENSG00000196832	OR11G2	0.0588832	0.100734	3.72495	0.027043	0.978425	#VALUE!
ENSG00000198414	TATDN2P1	0.0484206	0.100734	3.72495	0.027043	0.978425	#VALUE!
ENSG00000198443	KRTAP4-1	0.0588832	0.100734	3.72495	0.027043	0.978425	#VALUE!
ENSG00000198842	STYXL2	0.0588832	0.100734	3.72495	0.027043	0.978425	#VALUE!
ENSG00000199846	RNU1-72P	0.0484206	0.100734	3.72495	0.027043	0.978425	#VALUE!
ENSG00000201155	RNU1-24P	0.0484206	0.100734	3.72495	0.027043	0.978425	#VALUE!
ENSG00000201896	RN7SKP153	0.0484206	0.100734	3.72495	0.027043	0.978425	#VALUE!
ENSG00000203837	PNLIPRP3	0.0611338	0.100734	3.72495	0.027043	0.978425	#VALUE!
ENSG00000205858	LRRC72	0.0611338	0.100734	3.72495	0.027043	0.978425	#VALUE!
ENSG00000211697	TRGV5	0.0588832	0.100734	3.72495	0.027043	0.978425	#VALUE!
ENSG00000211801	TRAV21	0.0484206	0.100734	3.72495	0.027043	0.978425	#VALUE!
ENSG00000212135	SNORD67	0.0484206	0.100734	3.72495	0.027043	0.978425	#VALUE!
ENSG00000212581	LOC124900518	0.0484206	0.100734	3.72495	0.027043	0.978425	#VALUE!
ENSG00000213055	EEF1B2P7	0.0611338	0.100734	3.72495	0.027043	0.978425	#VALUE!
ENSG00000213176	RPL13P6	0.0611338	0.100734	3.72495	0.027043	0.978425	#VALUE!
ENSG00000213940	RPL13AP13	0.0484206	0.100734	3.72495	0.027043	0.978425	#VALUE!
ENSG00000213942	RPL31P10	0.0484206	0.100734	3.72495	0.027043	0.978425	#VALUE!
ENSG00000214042	IFNA7	0.0611338	0.100734	3.72495	0.027043	0.978425	#VALUE!
ENSG00000214062	RPL7P17	0.0484206	0.100734	3.72495	0.027043	0.978425	#VALUE!
ENSG00000214263	RPSAP53	0.0611338	0.100734	3.72495	0.027043	0.978425	#VALUE!
ENSG00000214351	OR1X5P	0.0588832	0.100734	3.72495	0.027043	0.978425	#VALUE!
ENSG00000214650	LOC105370047	0.0611338	0.100734	3.72495	0.027043	0.978425	#VALUE!
ENSG00000214700	C12orf71	0.0611338	0.100734	3.72495	0.027043	0.978425	#VALUE!
ENSG00000216613	LOC124901409	0.0611338	0.100734	3.72495	0.027043	0.978425	#VALUE!
ENSG00000217228	GSTA12P	0.0484206	0.100734	3.72495	0.027043	0.978425	#VALUE!
ENSG00000217414	DDX18P3	0.0588832	0.100734	3.72495	0.027043	0.978425	#VALUE!
ENSG00000217512	LOC100419073	0.0611338	0.100734	3.72495	0.027043	0.978425	#VALUE!
ENSG00000221539	SNORD99	0.0611338	0.100734	3.72495	0.027043	0.978425	#VALUE!
ENSG00000221603	MIR1184-3	0.0484206	0.100734	3.72495	0.027043	0.978425	#VALUE!
ENSG00000222018	C21orf140	0.0611338	0.100734	3.72495	0.027043	0.978425	#VALUE!
ENSG00000222973	RNU2-25P	0.0588832	0.100734	3.72495	0.027043	0.978425	#VALUE!
ENSG00000223593	LOC100421787	0.0484206	0.100734	3.72495	0.027043	0.978425	#VALUE!
ENSG00000223601	EBLN1	0.0484206	0.100734	3.72495	0.027043	0.978425	#VALUE!
ENSG00000223662	SAMSN1-AS1	0.0588832	0.100734	3.72495	0.027043	0.978425	#VALUE!
ENSG00000223912	EEF1A1P36	0.0484206	0.100734	3.72495	0.027043	0.978425	#VALUE!
ENSG00000224282	RPL9P17	0.0484206	0.100734	3.72495	0.027043	0.978425	#VALUE!
ENSG00000224286	LINC01142	0.0484206	0.100734	3.72495	0.027043	0.978425	#VALUE!
ENSG00000224445	LINC01708	0.0588832	0.100734	3.72495	0.027043	0.978425	#VALUE!
ENSG00000224478	LOC124901449	0.0611338	0.100734	3.72495	0.027043	0.978425	#VALUE!
ENSG00000224530	PPIAP10	0.0611338	0.100734	3.72495	0.027043	0.978425	#VALUE!
ENSG00000224942	EEDP1	0.0484206	0.100734	3.72495	0.027043	0.978425	#VALUE!
ENSG00000225564	LINC01492	0.0588832	0.100734	3.72495	0.027043	0.978425	#VALUE!
ENSG00000225718	LOC105375344	0.0484206	0.100734	3.72495	0.027043	0.978425	#VALUE!
ENSG00000226828	LINC02774	0.0611338	0.100734	3.72495	0.027043	0.978425	#VALUE!
ENSG00000226902	CHCHD2P1	0.0611338	0.100734	3.72495	0.027043	0.978425	#VALUE!
ENSG00000227143	LINC01153	0.0484206	0.100734	3.72495	0.027043	0.978425	#VALUE!
ENSG00000227172	YAE1-DT	0.0588832	0.100734	3.72495	0.027043	0.978425	#VALUE!
ENSG00000227404	KRT8P20	0.0484206	0.100734	3.72495	0.027043	0.978425	#VALUE!
ENSG00000227517	LINC01483	0.0611338	0.100734	3.72495	0.027043	0.978425	#VALUE!
ENSG00000227717	GOLGA6L25	0.0611338	0.100734	3.72495	0.027043	0.978425	#VALUE!
ENSG00000227892	OR5P4P	0.0484206	0.100734	3.72495	0.027043	0.978425	#VALUE!
ENSG00000228384	LOC105374796	0.0611338	0.100734	3.72495	0.027043	0.978425	#VALUE!
ENSG00000229613	LINC01501	0.0611338	0.100734	3.72495	0.027043	0.978425	#VALUE!
ENSG00000230266	XXYLT1-AS2	0.0588832	0.100734	3.72495	0.027043	0.978425	#VALUE!
ENSG00000230507	RPL7AP8	0.0588832	0.100734	3.72495	0.027043	0.978425	#VALUE!
ENSG00000230547	HMGB1P11	0.0484206	0.100734	3.72495	0.027043	0.978425	#VALUE!
ENSG00000231093	TRMT1P1	0.0484206	0.100734	3.72495	0.027043	0.978425	#VALUE!
ENSG00000231194	FARP1-AS1	0.0611338	0.100734	3.72495	0.027043	0.978425	#VALUE!
ENSG00000231357	LOC100131264	0.0611338	0.100734	3.72495	0.027043	0.978425	#VALUE!
ENSG00000231873	LOC105377043	0.0611338	0.100734	3.72495	0.027043	0.978425	#VALUE!
ENSG00000232539	LINC00945	0.0484206	0.100734	3.72495	0.027043	0.978425	#VALUE!
ENSG00000232564	MRTFA-AS1	0.0484206	0.100734	3.72495	0.027043	0.978425	#VALUE!
ENSG00000232716	LOC100133252	0.0611338	0.100734	3.72495	0.027043	0.978425	#VALUE!
ENSG00000233093	LINC00892	0.0484206	0.100734	3.72495	0.027043	0.978425	#VALUE!
ENSG00000233365	LOC101929297	0.0484206	0.100734	3.72495	0.027043	0.978425	#VALUE!
ENSG00000233681	CEACAMP1	0.0484206	0.100734	3.72495	0.027043	0.978425	#VALUE!
ENSG00000235358	SCMH1-DT	0.0611338	0.100734	3.72495	0.027043	0.978425	#VALUE!
ENSG00000235962	RPL7AP53	0.0484206	0.100734	3.72495	0.027043	0.978425	#VALUE!
ENSG00000236098	LOC124905716	0.0588832	0.100734	3.72495	0.027043	0.978425	#VALUE!
ENSG00000236512	RPL29P1	0.0588832	0.100734	3.72495	0.027043	0.978425	#VALUE!
ENSG00000236965	OR52N3P	0.0611338	0.100734	3.72495	0.027043	0.978425	#VALUE!
ENSG00000237941	KCNQ1DN	0.0484206	0.100734	3.72495	0.027043	0.978425	#VALUE!
ENSG00000237999	ACTG1P19	0.0484206	0.100734	3.72495	0.027043	0.978425	#VALUE!
ENSG00000238020	HTR3E-AS1	0.0484206	0.100734	3.72495	0.027043	0.978425	#VALUE!
ENSG00000238172	RPS2P35	0.0611338	0.100734	3.72495	0.027043	0.978425	#VALUE!
ENSG00000239923	RN7SL864P	0.0484206	0.100734	3.72495	0.027043	0.978425	#VALUE!
ENSG00000239942	RN7SL394P	0.0588832	0.100734	3.72495	0.027043	0.978425	#VALUE!
ENSG00000240068	RPL21P42	0.0588832	0.100734	3.72495	0.027043	0.978425	#VALUE!
ENSG00000240739	RPS20P28	0.0611338	0.100734	3.72495	0.027043	0.978425	#VALUE!
ENSG00000240803	RN7SL231P	0.0484206	0.100734	3.72495	0.027043	0.978425	#VALUE!
ENSG00000241346	SNRPCP11	0.0611338	0.100734	3.72495	0.027043	0.978425	#VALUE!
ENSG00000241785	RN7SL390P	0.0611338	0.100734	3.72495	0.027043	0.978425	#VALUE!
ENSG00000242731	FAM86LP	0.0484206	0.100734	3.72495	0.027043	0.978425	#VALUE!
ENSG00000243702	RN7SL638P	0.0588832	0.100734	3.72495	0.027043	0.978425	#VALUE!
ENSG00000244389	RN7SL242P	0.0484206	0.100734	3.72495	0.027043	0.978425	#VALUE!
ENSG00000244615	PSPC1P2	0.0484206	0.100734	3.72495	0.027043	0.978425	#VALUE!
ENSG00000244671	RN7SL280P	0.0611338	0.100734	3.72495	0.027043	0.978425	#VALUE!
ENSG00000244699	EVA1CP5	0.0484206	0.100734	3.72495	0.027043	0.978425	#VALUE!
ENSG00000244748	RN7SL153P	0.0611338	0.100734	3.72495	0.027043	0.978425	#VALUE!
ENSG00000248327	NOL8P1	0.0484206	0.100734	3.72495	0.027043	0.978425	#VALUE!
ENSG00000248529	LOC101928651	0.0588832	0.100734	3.72495	0.027043	0.978425	#VALUE!
ENSG00000249767	ENPP7P10	0.0484206	0.100734	3.72495	0.027043	0.978425	#VALUE!
ENSG00000249854	CDH18-AS1	0.0611338	0.100734	3.72495	0.027043	0.978425	#VALUE!
ENSG00000250374	TRIM75	0.0611338	0.100734	3.72495	0.027043	0.978425	#VALUE!
ENSG00000250954	LOC101928622	0.0484206	0.100734	3.72495	0.027043	0.978425	#VALUE!
ENSG00000251178	OR7E21P	0.0588832	0.100734	3.72495	0.027043	0.978425	#VALUE!
ENSG00000251224	CNOT10-AS1	0.0484206	0.100734	3.72495	0.027043	0.978425	#VALUE!
ENSG00000251260	WDFY3-AS1	0.0484206	0.100734	3.72495	0.027043	0.978425	#VALUE!
ENSG00000251389	YTHDF1P1	0.0588832	0.100734	3.72495	0.027043	0.978425	#VALUE!
ENSG00000251430	MTCO3P27	0.0611338	0.100734	3.72495	0.027043	0.978425	#VALUE!
ENSG00000251643	COPS3P1	0.0484206	0.100734	3.72495	0.027043	0.978425	#VALUE!
ENSG00000252135	RNU1-155P	0.0588832	0.100734	3.72495	0.027043	0.978425	#VALUE!
ENSG00000252155	RNU6-941P	0.0484206	0.100734	3.72495	0.027043	0.978425	#VALUE!
ENSG00000253103	LINC01609	0.0611338	0.100734	3.72495	0.027043	0.978425	#VALUE!
ENSG00000253279	LINC02209	0.0611338	0.100734	3.72495	0.027043	0.978425	#VALUE!
ENSG00000253600	RPS15P6	0.0588832	0.100734	3.72495	0.027043	0.978425	#VALUE!
ENSG00000253632	LOC105379350	0.0588832	0.100734	3.72495	0.027043	0.978425	#VALUE!
ENSG00000254299	LINC01944	0.0588832	0.100734	3.72495	0.027043	0.978425	#VALUE!
ENSG00000254486	LINC02547	0.0588832	0.100734	3.72495	0.027043	0.978425	#VALUE!
ENSG00000254683	SNRPCP6	0.0484206	0.100734	3.72495	0.027043	0.978425	#VALUE!
ENSG00000255387	RDXP1	0.0588832	0.100734	3.72495	0.027043	0.978425	#VALUE!
ENSG00000255996	LOC390282	0.0611338	0.100734	3.72495	0.027043	0.978425	#VALUE!
ENSG00000256093	LOC100131779	0.0484206	0.100734	3.72495	0.027043	0.978425	#VALUE!
ENSG00000256193	LINC00507	0.0611338	0.100734	3.72495	0.027043	0.978425	#VALUE!
ENSG00000256551	LINC02369	0.0484206	0.100734	3.72495	0.027043	0.978425	#VALUE!
ENSG00000257121	LOC100287148	0.0484206	0.100734	3.72495	0.027043	0.978425	#VALUE!
ENSG00000257510	LINC02402	0.0484206	0.100734	3.72495	0.027043	0.978425	#VALUE!
ENSG00000257541	LINC02403	0.0484206	0.100734	3.72495	0.027043	0.978425	#VALUE!
ENSG00000257616	LOC400036	0.0611338	0.100734	3.72495	0.027043	0.978425	#VALUE!
ENSG00000258320	LOC100128674	0.0588832	0.100734	3.72495	0.027043	0.978425	#VALUE!
ENSG00000258841	EEF1A1P2	0.0588832	0.100734	3.72495	0.027043	0.978425	#VALUE!
ENSG00000258873	DUXA	0.0484206	0.100734	3.72495	0.027043	0.978425	#VALUE!
ENSG00000258932	RPS27AP4	0.0588832	0.100734	3.72495	0.027043	0.978425	#VALUE!
ENSG00000259175	LOC101929586	0.0484206	0.100734	3.72495	0.027043	0.978425	#VALUE!
ENSG00000261260	LOC102723786	0.0484206	0.100734	3.72495	0.027043	0.978425	#VALUE!
ENSG00000261327	LOC105371401	0.0611338	0.100734	3.72495	0.027043	0.978425	#VALUE!
ENSG00000261436	LOC101927605	0.0484206	0.100734	3.72495	0.027043	0.978425	#VALUE!
ENSG00000261667	LY6L	0.0484206	0.100734	3.72495	0.027043	0.978425	#VALUE!
ENSG00000261697	LOC101928682	0.0588832	0.100734	3.72495	0.027043	0.978425	#VALUE!
ENSG00000263201	DPEP2NB	0.0484206	0.100734	3.72495	0.027043	0.978425	#VALUE!
ENSG00000263456	MIR5189	0.0611338	0.100734	3.72495	0.027043	0.978425	#VALUE!
ENSG00000263940	RN7SL275P	0.0588832	0.100734	3.72495	0.027043	0.978425	#VALUE!
ENSG00000263941	RN7SL32P	0.0611338	0.100734	3.72495	0.027043	0.978425	#VALUE!
ENSG00000267252	LINC01255	0.0484206	0.100734	3.72495	0.027043	0.978425	#VALUE!
ENSG00000269656	NOP53-AS1	0.0484206	0.100734	3.72495	0.027043	0.978425	#VALUE!
ENSG00000270230	MTND6P22	0.0611338	0.100734	3.72495	0.027043	0.978425	#VALUE!
ENSG00000273597	LOC100420114	0.0484206	0.100734	3.72495	0.027043	0.978425	#VALUE!
ENSG00000274319	RPSAP73	0.0611338	0.100734	3.72495	0.027043	0.978425	#VALUE!
ENSG00000274374	TUBAP6	0.0611338	0.100734	3.72495	0.027043	0.978425	#VALUE!
ENSG00000281120	LOC105375366	0.0484206	0.100734	3.72495	0.027043	0.978425	#VALUE!
ENSG00000281692	PACRG-AS1	0.0588832	0.100734	3.72495	0.027043	0.978425	#VALUE!
ENSG00000282277	CYP3A51P	0.0588832	0.100734	3.72495	0.027043	0.978425	#VALUE!
ENSG00000282308	DPRXP3	0.0484206	0.100734	3.72495	0.027043	0.978425	#VALUE!
ENSG00000284377	LOC105373347	0.0484206	0.100734	3.72495	0.027043	0.978425	#VALUE!
ENSG00000284484	CPHXL2	0.0484206	0.100734	3.72495	0.027043	0.978425	#VALUE!
ENSG00000284622	SCYGR10	0.0588832	0.100734	3.72495	0.027043	0.978425	#VALUE!
ENSG00000286102	FAM246A	0.0588832	0.100734	3.72495	0.027043	0.978425	#VALUE!
ENSG00000286383	LOC105371689	0.0484206	0.100734	3.72495	0.027043	0.978425	#VALUE!
ENSG00000286580	LOC124900869	0.0611338	0.100734	3.72495	0.027043	0.978425	#VALUE!
ENSG00000287524	LOC124907968	0.0484206	0.100734	3.72495	0.027043	0.978425	#VALUE!
ENSG00000289896	LOC105370759	0.0484206	0.100734	3.72495	0.027043	0.978425	#VALUE!
ENSG00000290547	SLC25A24P1	0.0484206	0.100734	3.72495	0.027043	0.978425	#VALUE!
ENSG00000290864	BIRC6-AS2	0.0484206	0.100734	3.72495	0.027043	0.978425	#VALUE!
ENSG00000293437	IQCF4P	0.0484206	0.100734	3.72495	0.027043	0.978425	#VALUE!
ENSG00000108702	CCL1	0.127795	0.100734	3.72495	0.027043	0.978425	#VALUE!
ENSG00000136696	IL36B	0.10758	0.100734	3.72495	0.027043	0.978425	#VALUE!
ENSG00000143851	PTPN7	0.10758	0.100734	3.72495	0.027043	0.978425	#VALUE!
ENSG00000147183	CPXCR1	0.12612	0.100734	3.72495	0.027043	0.978425	#VALUE!
ENSG00000165120	SSMEM1	0.10758	0.100734	3.72495	0.027043	0.978425	#VALUE!
ENSG00000171505	OR1N1	0.127795	0.100734	3.72495	0.027043	0.978425	#VALUE!
ENSG00000175857	GAPT	0.117687	0.100734	3.72495	0.027043	0.978425	#VALUE!
ENSG00000183709	IFNL2	0.10758	0.100734	3.72495	0.027043	0.978425	#VALUE!
ENSG00000199270	RNA5S12	0.10758	0.100734	3.72495	0.027043	0.978425	#VALUE!
ENSG00000202526	RNA5S13	0.10758	0.100734	3.72495	0.027043	0.978425	#VALUE!
ENSG00000203335	LOC101929998	0.116013	0.100734	3.72495	0.027043	0.978425	#VALUE!
ENSG00000203757	OR6K3	0.10758	0.100734	3.72495	0.027043	0.978425	#VALUE!
ENSG00000204007	GLT6D1	0.116013	0.100734	3.72495	0.027043	0.978425	#VALUE!
ENSG00000204033	LRIT2	0.124445	0.100734	3.72495	0.027043	0.978425	#VALUE!
ENSG00000204464	TMEM51-AS2	0.127795	0.100734	3.72495	0.027043	0.978425	#VALUE!
ENSG00000204684	LOC284788	0.124445	0.100734	3.72495	0.027043	0.978425	#VALUE!
ENSG00000219074	SOD1P1	0.124445	0.100734	3.72495	0.027043	0.978425	#VALUE!
ENSG00000220517	ASS1P1	0.10758	0.100734	3.72495	0.027043	0.978425	#VALUE!
ENSG00000223443	USP17L2	0.10758	0.100734	3.72495	0.027043	0.978425	#VALUE!
ENSG00000225656	LOC124904546	0.124445	0.100734	3.72495	0.027043	0.978425	#VALUE!
ENSG00000226995	LINC00658	0.127795	0.100734	3.72495	0.027043	0.978425	#VALUE!
ENSG00000227267	DONSONP1	0.12612	0.100734	3.72495	0.027043	0.978425	#VALUE!
ENSG00000228680	LOC124901619	0.127795	0.100734	3.72495	0.027043	0.978425	#VALUE!
ENSG00000232373	MTCYBP3	0.10758	0.100734	3.72495	0.027043	0.978425	#VALUE!
ENSG00000236893	ASS1P7	0.12612	0.100734	3.72495	0.027043	0.978425	#VALUE!
ENSG00000239257	RPL23AP1	0.127795	0.100734	3.72495	0.027043	0.978425	#VALUE!
ENSG00000243849	CFAP44-AS1	0.127795	0.100734	3.72495	0.027043	0.978425	#VALUE!
ENSG00000248439	RPL23AP94	0.127795	0.100734	3.72495	0.027043	0.978425	#VALUE!
ENSG00000249908	BRD9P2	0.124445	0.100734	3.72495	0.027043	0.978425	#VALUE!
ENSG00000253293	HOXA10	0.127795	0.100734	3.72495	0.027043	0.978425	#VALUE!
ENSG00000255004	SLC1A2-AS1	0.124445	0.100734	3.72495	0.027043	0.978425	#VALUE!
ENSG00000259964	THSD4-AS1	0.124445	0.100734	3.72495	0.027043	0.978425	#VALUE!
ENSG00000277270	LOC105372703	0.127795	0.100734	3.72495	0.027043	0.978425	#VALUE!
ENSG00000284641	LOC124903871	0.124445	0.100734	3.72495	0.027043	0.978425	#VALUE!
ENSG00000285814	FAM90A14	0.124445	0.100734	3.72495	0.027043	0.978425	#VALUE!
ENSG00000286137	SPDYE14	0.124445	0.100734	3.72495	0.027043	0.978425	#VALUE!
ENSG00000286939	LOC124905237	0.12612	0.100734	3.72495	0.027043	0.978425	#VALUE!
ENSG00000288644	LOC128031836	0.10758	0.100734	3.72495	0.027043	0.978425	#VALUE!
ENSG00000291173	CASP4LP	0.10758	0.100734	3.72495	0.027043	0.978425	#VALUE!
ENSG00000293220	LINC01399	0.124445	0.100734	3.72495	0.027043	0.978425	#VALUE!
ENSG00000293699	ANKRD26P3	0.10758	0.100734	3.72495	0.027043	0.978425	#VALUE!
ENSG00000242607	RPS3AP34	0.249622	0.100734	3.72495	0.027043	0.978425	#VALUE!
ENSG00000276422	LOC124906839	0.2507	0.100734	3.72495	0.027043	0.978425	#VALUE!
ENSG00000240021	TEX35	0.225345	0.100733	3.72495	0.0270429	0.978426	#VALUE!
ENSG00000199994	RNA5SP145	0.16137	0.100732	3.72495	0.0270426	0.978426	#VALUE!
ENSG00000232466	H3P31	0.16137	0.100732	3.72495	0.0270426	0.978426	#VALUE!
ENSG00000233115	FAM90A11	0.16137	0.100732	3.72495	0.0270426	0.978426	#VALUE!
ENSG00000235643	LINC01647	0.16137	0.100732	3.72495	0.0270426	0.978426	#VALUE!
ENSG00000238133	MAP3K20-AS1	0.16137	0.100732	3.72495	0.0270426	0.978426	#VALUE!
ENSG00000259082	LINC02314	0.16137	0.100732	3.72495	0.0270426	0.978426	#VALUE!
ENSG00000276027	RNU12	0.16137	0.100732	3.72495	0.0270426	0.978426	#VALUE!
ENSG00000293394	LOC100128317	0.16137	0.100732	3.72495	0.0270426	0.978426	#VALUE!
ENSG00000240098	RN7SL351P	0.171477	0.100732	3.72495	0.0270425	0.978426	#VALUE!
ENSG00000199977	LOC124904362	0.260077	0.100732	3.72495	0.0270425	0.978426	#VALUE!
ENSG00000225050	LOC102724929	0.186668	0.100732	3.72495	0.0270425	0.978426	#VALUE!
ENSG00000236254	MTND4P14	0.186668	0.100732	3.72495	0.0270425	0.978426	#VALUE!
ENSG00000244578	LINC01391	0.186668	0.100732	3.72495	0.0270425	0.978426	#VALUE!
ENSG00000226758	DISC1-IT1	0.190017	0.100732	3.72495	0.0270424	0.978426	#VALUE!
ENSG00000174255	ZNF80	0.191692	0.100732	3.72495	0.0270424	0.978426	#VALUE!
ENSG00000236608	EIF4A1P6	0.191692	0.100732	3.72495	0.0270424	0.978426	#VALUE!
ENSG00000236846	LOC124904522	0.191692	0.100732	3.72495	0.0270424	0.978426	#VALUE!
ENSG00000125245	GPR18	0.112318	0.100731	3.72495	0.0270424	0.978426	#VALUE!
ENSG00000135175	OCM2	0.102211	0.100731	3.72495	0.0270424	0.978426	#VALUE!
ENSG00000136275	PKD1L1-AS1	0.112673	0.100731	3.72495	0.0270424	0.978426	#VALUE!
ENSG00000146049	KAAG1	0.12278	0.100731	3.72495	0.0270424	0.978426	#VALUE!
ENSG00000169548	ZNF280A	0.110643	0.100731	3.72495	0.0270424	0.978426	#VALUE!
ENSG00000213935	RPL22P16	0.102211	0.100731	3.72495	0.0270424	0.978426	#VALUE!
ENSG00000214362	RPS3AP36	0.121106	0.100731	3.72495	0.0270424	0.978426	#VALUE!
ENSG00000214978	GSG1L2	0.125031	0.100731	3.72495	0.0270424	0.978426	#VALUE!
ENSG00000230508	RPL19P21	0.12278	0.100731	3.72495	0.0270424	0.978426	#VALUE!
ENSG00000234859	LOC100505782	0.112318	0.100731	3.72495	0.0270424	0.978426	#VALUE!
ENSG00000235958	UBOX5-AS1	0.12278	0.100731	3.72495	0.0270424	0.978426	#VALUE!
ENSG00000236197	PPP1R9A-AS1	0.114924	0.100731	3.72495	0.0270424	0.978426	#VALUE!
ENSG00000238121	LINC00426	0.102211	0.100731	3.72495	0.0270424	0.978426	#VALUE!
ENSG00000239983	RPL31P31	0.112673	0.100731	3.72495	0.0270424	0.978426	#VALUE!
ENSG00000240991	RPL23AP67	0.121106	0.100731	3.72495	0.0270424	0.978426	#VALUE!
ENSG00000242968	SULT1D1P2	0.102211	0.100731	3.72495	0.0270424	0.978426	#VALUE!
ENSG00000244020	MT1HL1	0.12278	0.100731	3.72495	0.0270424	0.978426	#VALUE!
ENSG00000249375	CASC11	0.112318	0.100731	3.72495	0.0270424	0.978426	#VALUE!
ENSG00000250808	MTCO2P30	0.121106	0.100731	3.72495	0.0270424	0.978426	#VALUE!
ENSG00000253148	RGS21	0.110643	0.100731	3.72495	0.0270424	0.978426	#VALUE!
ENSG00000255491	LOC105375743	0.125031	0.100731	3.72495	0.0270424	0.978426	#VALUE!
ENSG00000255980	LINC02953	0.121106	0.100731	3.72495	0.0270424	0.978426	#VALUE!
ENSG00000256733	LINC02954	0.114924	0.100731	3.72495	0.0270424	0.978426	#VALUE!
ENSG00000259458	MGC15885	0.125031	0.100731	3.72495	0.0270424	0.978426	#VALUE!
ENSG00000266952	LINC01538	0.102211	0.100731	3.72495	0.0270424	0.978426	#VALUE!
ENSG00000267603	LINC01028	0.121106	0.100731	3.72495	0.0270424	0.978426	#VALUE!
ENSG00000277770	PLA2G10GP	0.12278	0.100731	3.72495	0.0270424	0.978426	#VALUE!
ENSG00000282408	LOC105377924	0.110643	0.100731	3.72495	0.0270424	0.978426	#VALUE!
ENSG00000289450	LOC101927995	0.112318	0.100731	3.72495	0.0270424	0.978426	#VALUE!
ENSG00000207205	RNVU1-15	0.307858	0.100731	3.72495	0.0270424	0.978426	#VALUE!
ENSG00000221705	SNORA11E	0.21516	0.100731	3.72495	0.0270423	0.978426	#VALUE!
ENSG00000131264	CDX4	0.24889	0.100731	3.72495	0.0270422	0.978426	#VALUE!
ENSG00000260737	LINC01227	0.255589	0.10073	3.72495	0.0270421	0.978426	#VALUE!
ENSG00000290985	SLC6A10P	0.255589	0.10073	3.72495	0.0270421	0.978426	#VALUE!
ENSG00000256288	LINC02617	0.482024	0.10073	3.72495	0.0270421	0.978426	#VALUE!
ENSG00000159723	AGRP	0.358711	0.10073	3.72495	0.0270419	0.978426	#VALUE!
ENSG00000101951	PAGE4	0.156001	0.100729	3.72495	0.0270419	0.978426	#VALUE!
ENSG00000234187	AIMP1P1	0.166463	0.100729	3.72495	0.0270418	0.978426	#VALUE!
ENSG00000201201	RN7SKP118	0.0968413	0.100729	3.72495	0.0270418	0.978426	#VALUE!
ENSG00000204989	OR4D8P	0.0968413	0.100729	3.72495	0.0270418	0.978426	#VALUE!
ENSG00000211641	IGLV11-55	0.0968413	0.100729	3.72495	0.0270418	0.978426	#VALUE!
ENSG00000213296	RPS2P31	0.0968413	0.100729	3.72495	0.0270418	0.978426	#VALUE!
ENSG00000224610	LOC105373175	0.0968413	0.100729	3.72495	0.0270418	0.978426	#VALUE!
ENSG00000227744	LINC01940	0.0968413	0.100729	3.72495	0.0270418	0.978426	#VALUE!
ENSG00000246366	LACTB2-AS1	0.0968413	0.100729	3.72495	0.0270418	0.978426	#VALUE!
ENSG00000250978	LOC101928819	0.0968413	0.100729	3.72495	0.0270418	0.978426	#VALUE!
ENSG00000259947	LINC02124	0.0968413	0.100729	3.72495	0.0270418	0.978426	#VALUE!
ENSG00000278214	LINC02139	0.0968413	0.100729	3.72495	0.0270418	0.978426	#VALUE!
ENSG00000283758	PMIS2	0.0968413	0.100729	3.72495	0.0270418	0.978426	#VALUE!
ENSG00000224107	ETDB	0.107304	0.100729	3.72495	0.0270418	0.978426	#VALUE!
ENSG00000235805	SOCS5P3	0.109554	0.100729	3.72495	0.0270418	0.978426	#VALUE!
ENSG00000242641	LINC00971	0.107304	0.100729	3.72495	0.0270418	0.978426	#VALUE!
ENSG00000276531	SNX19P4	0.172866	0.100729	3.72495	0.0270418	0.978426	#VALUE!
ENSG00000179571	NBPF17P	0.120017	0.100729	3.72495	0.0270417	0.978426	#VALUE!
ENSG00000183977	PP2D1	0.122268	0.100729	3.72495	0.0270417	0.978426	#VALUE!
ENSG00000184560	SPEM2	0.122268	0.100729	3.72495	0.0270417	0.978426	#VALUE!
ENSG00000188269	OR7A5	0.122268	0.100729	3.72495	0.0270417	0.978426	#VALUE!
ENSG00000188770	OPTC	0.117766	0.100729	3.72495	0.0270417	0.978426	#VALUE!
ENSG00000201922	RNU1-43P	0.122268	0.100729	3.72495	0.0270417	0.978426	#VALUE!
ENSG00000203897	SPATA42	0.117766	0.100729	3.72495	0.0270417	0.978426	#VALUE!
ENSG00000207340	RNVU1-1	0.117766	0.100729	3.72495	0.0270417	0.978426	#VALUE!
ENSG00000224697	NEFMP1	0.122268	0.100729	3.72495	0.0270417	0.978426	#VALUE!
ENSG00000227474	RPL6P24	0.122268	0.100729	3.72495	0.0270417	0.978426	#VALUE!
ENSG00000231172	EVA1A-AS	0.120017	0.100729	3.72495	0.0270417	0.978426	#VALUE!
ENSG00000236107	SCN1A-AS1	0.120017	0.100729	3.72495	0.0270417	0.978426	#VALUE!
ENSG00000236680	PSMC3P1	0.117766	0.100729	3.72495	0.0270417	0.978426	#VALUE!
ENSG00000248185	LOC100420027	0.117766	0.100729	3.72495	0.0270417	0.978426	#VALUE!
ENSG00000248466	LOC651644	0.122268	0.100729	3.72495	0.0270417	0.978426	#VALUE!
ENSG00000249751	ECSCR	0.117766	0.100729	3.72495	0.0270417	0.978426	#VALUE!
ENSG00000255653	LOC100420801	0.122268	0.100729	3.72495	0.0270417	0.978426	#VALUE!
ENSG00000261090	LOC112268176	0.122268	0.100729	3.72495	0.0270417	0.978426	#VALUE!
ENSG00000261524	ABCB10P3	0.117766	0.100729	3.72495	0.0270417	0.978426	#VALUE!
ENSG00000265445	LOC124903931	0.122268	0.100729	3.72495	0.0270417	0.978426	#VALUE!
ENSG00000265639	LOC100421257	0.117766	0.100729	3.72495	0.0270417	0.978426	#VALUE!
ENSG00000274736	CCL23	0.117766	0.100729	3.72495	0.0270417	0.978426	#VALUE!
ENSG00000283267	FAM237B	0.122268	0.100729	3.72495	0.0270417	0.978426	#VALUE!
ENSG00000283701	MIR555	0.122268	0.100729	3.72495	0.0270417	0.978426	#VALUE!
ENSG00000284797	CIST1	0.117766	0.100729	3.72495	0.0270417	0.978426	#VALUE!
ENSG00000109471	IL2	0.185579	0.100729	3.72495	0.0270417	0.978426	#VALUE!
ENSG00000289884	LOC105374191	0.185579	0.100729	3.72495	0.0270417	0.978426	#VALUE!
ENSG00000232878	DPYD-AS1	0.232611	0.100727	3.72495	0.0270413	0.978427	#VALUE!
ENSG00000247498	GPRC5D-AS1	0.232611	0.100727	3.72495	0.0270413	0.978427	#VALUE!
ENSG00000187504	RPL7P48	0.163344	0.100727	3.72495	0.0270413	0.978427	#VALUE!
ENSG00000236611	LINC02556	0.171777	0.100727	3.72495	0.0270413	0.978427	#VALUE!
ENSG00000212122	TSSK1B	0.242718	0.100727	3.72495	0.0270412	0.978427	#VALUE!
ENSG00000171201	SMR3B	0.145262	0.100727	3.72495	0.0270412	0.978427	#VALUE!
ENSG00000175535	PNLIP	0.145262	0.100727	3.72495	0.0270412	0.978427	#VALUE!
ENSG00000180872	DEFB112	0.145262	0.100727	3.72495	0.0270412	0.978427	#VALUE!
ENSG00000168619	ADAM18	0.171556	0.100727	3.72495	0.0270411	0.978427	#VALUE!
ENSG00000224573	RPL7AP78	0.181664	0.100727	3.72495	0.0270411	0.978427	#VALUE!
ENSG00000226646	RPL7P37	0.181664	0.100727	3.72495	0.0270411	0.978427	#VALUE!
ENSG00000267732	LOC105372132	0.186165	0.100726	3.72495	0.0270411	0.978427	#VALUE!
ENSG00000271435	TEKT4P3	0.176058	0.100726	3.72495	0.0270411	0.978427	#VALUE!
ENSG00000233334	FAM53B-AS1	0.224636	0.100726	3.72495	0.0270409	0.978427	#VALUE!
ENSG00000118491	ZC2HC1B	0.17665	0.100725	3.72495	0.0270408	0.978427	#VALUE!
ENSG00000235145	RPSAP16	0.17665	0.100725	3.72495	0.0270408	0.978427	#VALUE!
ENSG00000261764	KRT18P18	0.17665	0.100725	3.72495	0.0270408	0.978427	#VALUE!
ENSG00000283516	LITAFD	0.17665	0.100725	3.72495	0.0270408	0.978427	#VALUE!
ENSG00000196859	KRT39	0.183401	0.100725	3.72495	0.0270407	0.978427	#VALUE!
ENSG00000256723	LOC100421622	0.183401	0.100725	3.72495	0.0270407	0.978427	#VALUE!
ENSG00000187689	AMTN	0.193683	0.100725	3.72495	0.0270406	0.978427	#VALUE!
ENSG00000158315	RHBDL2	0.279137	0.100724	3.72495	0.0270403	0.978428	#VALUE!
ENSG00000213880	RPL7AP7	0.245048	0.100723	3.72495	0.0270403	0.978428	#VALUE!
ENSG00000180613	GSX2	0.247299	0.100723	3.72495	0.0270402	0.978428	#VALUE!
ENSG00000181433	SAGE1	0.347406	0.100723	3.72495	0.0270401	0.978428	#VALUE!
ENSG00000273313	RBAKDN	0.244535	0.100723	3.72495	0.0270401	0.978428	#VALUE!
ENSG00000233355	CHRM3-AS2	0.255905	0.100723	3.72495	0.0270401	0.978428	#VALUE!
ENSG00000287996	LOC124903236	0.268398	0.100722	3.72495	0.02704	0.978428	#VALUE!
ENSG00000163612	FAM86KP	0.308945	0.100722	3.72495	0.0270398	0.978428	#VALUE!
ENSG00000267496	FAM215A	0.295719	0.100721	3.72495	0.0270397	0.978428	#VALUE!
ENSG00000271817	LOC124900922	0.305669	0.100721	3.72495	0.0270396	0.978428	#VALUE!
ENSG00000235608	NKX1-1	0.375093	0.10072	3.72495	0.0270394	0.978428	#VALUE!
ENSG00000234186	C16orf82	0.426593	0.100718	3.72495	0.0270387	0.978429	#VALUE!
ENSG00000255772	LINC01479	0.2111	0.0926413	3.42766	0.0270275	0.978438	#VALUE!
ENSG00000179157	RPS2P28	0.368601	0.0581138	2.15917	0.0269148	0.978528	#VALUE!
ENSG00000231107	LINC01508	0.946018	-0.0321995	1.20087	-0.0268134	0.978609	#VALUE!
ENSG00000236048	SSBL5P	0.212574	0.0990456	3.72482	0.0265907	0.978786	#VALUE!
ENSG00000007001	UPP2	0.329175	0.0846747	3.18879	0.0265538	0.978816	#VALUE!
ENSG00000112238	PRDM13	0.428542	0.0660987	2.5402	0.0260211	0.979241	#VALUE!
ENSG00000223431	MTND6P21	0.218734	0.0924354	3.72436	0.0248192	0.980199	#VALUE!
ENSG00000224017	LINC01449	0.232404	0.0924354	3.72436	0.0248192	0.980199	#VALUE!
ENSG00000251566	HMGB1P35	0.516129	0.0607192	2.53861	0.0239183	0.980918	#VALUE!
ENSG00000267627	LOC105372066	0.364842	-0.0497044	2.1574	-0.0230391	0.981619	#VALUE!
ENSG00000250050	MTND4P9	0.718505	0.0539469	2.40896	0.0223942	0.982133	#VALUE!
ENSG00000265533	DSEL-AS1	0.198542	0.0832089	3.7182	0.0223788	0.982146	#VALUE!
ENSG00000173093	CCDC63	0.80935	-0.0588486	2.63127	-0.0223651	0.982157	#VALUE!
ENSG00000267218	LOC100421620	0.781658	0.0316917	1.42841	0.0221867	0.982299	#VALUE!
ENSG00000187569	DPPA3	0.499212	-0.0448042	2.0583	-0.0217676	0.982633	#VALUE!
ENSG00000185847	VHRT	0.468713	0.0654241	3.06034	0.021378	0.982944	#VALUE!
ENSG00000139053	PDE6H	0.774119	0.0260772	1.26997	0.0205337	0.983618	#VALUE!
ENSG00000289963	LOC107985563	0.36379	-0.0602854	3.0346	-0.019866	0.98415	#VALUE!
ENSG00000181358	CTAGE10P	0.643518	-0.0306069	1.57652	-0.0194143	0.984511	#VALUE!
ENSG00000234369	TATDN1P1	0.580353	0.0351126	1.83224	0.0191637	0.98471	#VALUE!
ENSG00000165078	CPA6	0.857173	-0.0447967	2.40843	-0.0185999	0.98516	#VALUE!
ENSG00000256508	MRGPRF-AS1	0.621929	0.0310439	1.68044	0.0184737	0.985261	#VALUE!
ENSG00000293480	TCAM1P	0.42539	0.043517	2.58249	0.0168508	0.986556	#VALUE!
ENSG00000283247	CCDC201	0.262802	0.0546542	3.28012	0.0166622	0.986706	#VALUE!
ENSG00000232082	RPS6KA2-IT1	0.658719	-0.0238454	1.57666	-0.015124	0.987933	#VALUE!
ENSG00000173626	TRAPPC3L	0.200927	0.0550934	3.72127	0.014805	0.988188	#VALUE!
ENSG00000253649	PRSS51	0.3231	0.0548563	3.71691	0.0147586	0.988225	#VALUE!
ENSG00000224153	LINC02054	0.435135	0.0263586	1.81354	0.0145344	0.988404	#VALUE!
ENSG00000288912	LOC124901131	0.216537	0.0491461	3.71759	0.0132199	0.989452	#VALUE!
ENSG00000189167	ZAR1L	0.491582	0.0270949	2.08853	0.0129732	0.989649	#VALUE!
ENSG00000042813	ZPBP	0.385705	-0.0390335	3.02403	-0.0129078	0.989701	#VALUE!
ENSG00000215456	BCRP4	0.931992	0.0133414	1.08056	0.0123467	0.990149	#VALUE!
ENSG00000162843	WDR64	0.615138	-0.0268942	2.20295	-0.0122083	0.990259	#VALUE!
ENSG00000120337	TNFSF18	0.597659	0.0199125	1.84981	0.0107646	0.991411	#VALUE!
ENSG00000151963	ZNF37CP	0.205364	0.038641	3.71684	0.0103962	0.991705	#VALUE!
ENSG00000155714	PDZD9	0.912447	-0.0165235	1.71425	-0.0096389	0.992309	#VALUE!
ENSG00000143194	MAEL	0.990146	0.0187716	2.0354	0.00922255	0.992642	#VALUE!
ENSG00000245832	MIR4300HG	0.530671	-0.017391	2.04381	-0.00850913	0.993211	#VALUE!
ENSG00000173389	IQCF1	0.763553	0.00823265	1.26849	0.00649014	0.994822	#VALUE!
ENSG00000261330	PPIAP50	0.330589	0.0140834	2.57946	0.00545983	0.995644	#VALUE!
ENSG00000186090	HTR3D	0.57667	-0.013217	2.88888	-0.00457513	0.99635	#VALUE!
ENSG00000183318	SPDYE4	0.926392	0.00338477	1.57734	0.00214587	0.998288	#VALUE!
ENSG00000259224	SLC35G6	0.95793	0.00346153	1.61518	0.00214312	0.99829	#VALUE!
ENSG00000261329	LOC100128079	0.596514	-0.000793372	1.78488	-0.000444495	0.999645	#VALUE!
ENSG00000005073	HOXA11	0	NA	NA	NA	#VALUE!	#VALUE!
ENSG00000008197	TFAP2D	0	NA	NA	NA	#VALUE!	#VALUE!
ENSG00000008438	PGLYRP1	0	NA	NA	NA	#VALUE!	#VALUE!
ENSG00000018869	ZNF582	0	NA	NA	NA	#VALUE!	#VALUE!
ENSG00000046774	MAGEC2	0	NA	NA	NA	#VALUE!	#VALUE!
ENSG00000054796	SPO11	0	NA	NA	NA	#VALUE!	#VALUE!
ENSG00000064205	CCN5	0	NA	NA	NA	#VALUE!	#VALUE!
ENSG00000064835	POU1F1	0	NA	NA	NA	#VALUE!	#VALUE!
ENSG00000068985	PAGE1	0	NA	NA	NA	#VALUE!	#VALUE!
ENSG00000071203	MS4A12	0	NA	NA	NA	#VALUE!	#VALUE!
ENSG00000071677	PRLH	0	NA	NA	NA	#VALUE!	#VALUE!
ENSG00000074771	NOX3	0	NA	NA	NA	#VALUE!	#VALUE!
ENSG00000075388	FGF4	0	NA	NA	NA	#VALUE!	#VALUE!
ENSG00000077498	TYR	0	NA	NA	NA	#VALUE!	#VALUE!
ENSG00000077984	CST7	0	NA	NA	NA	#VALUE!	#VALUE!
ENSG00000078399	HOXA9	0	NA	NA	NA	#VALUE!	#VALUE!
ENSG00000078589	P2RY10	0	NA	NA	NA	#VALUE!	#VALUE!
ENSG00000080511	RDH8	0	NA	NA	NA	#VALUE!	#VALUE!
ENSG00000085265	FCN1	0	NA	NA	NA	#VALUE!	#VALUE!
ENSG00000088320	REM1	0	NA	NA	NA	#VALUE!	#VALUE!
ENSG00000088782	DEFB127	0	NA	NA	NA	#VALUE!	#VALUE!
ENSG00000094661	OR1I1	0	NA	NA	NA	#VALUE!	#VALUE!
ENSG00000096264	NCR2	0	NA	NA	NA	#VALUE!	#VALUE!
ENSG00000101435	CST9L	0	NA	NA	NA	#VALUE!	#VALUE!
ENSG00000101446	SPINT3	0	NA	NA	NA	#VALUE!	#VALUE!
ENSG00000101448	EPPIN	0	NA	NA	NA	#VALUE!	#VALUE!
ENSG00000101916	TLR8	0	NA	NA	NA	#VALUE!	#VALUE!
ENSG00000102055	PPP1R2C	0	NA	NA	NA	#VALUE!	#VALUE!
ENSG00000102076	OPN1LW	0	NA	NA	NA	#VALUE!	#VALUE!
ENSG00000102245	CD40LG	0	NA	NA	NA	#VALUE!	#VALUE!
ENSG00000102891	MT4	0	NA	NA	NA	#VALUE!	#VALUE!
ENSG00000104499	GML	0	NA	NA	NA	#VALUE!	#VALUE!
ENSG00000104918	RETN	0	NA	NA	NA	#VALUE!	#VALUE!
ENSG00000104972	LILRB1	0	NA	NA	NA	#VALUE!	#VALUE!
ENSG00000104974	LILRA1	0	NA	NA	NA	#VALUE!	#VALUE!
ENSG00000105141	CASP14	0	NA	NA	NA	#VALUE!	#VALUE!
ENSG00000105198	LGALS13	0	NA	NA	NA	#VALUE!	#VALUE!
ENSG00000105352	CEACAM4	0	NA	NA	NA	#VALUE!	#VALUE!
ENSG00000105851	PIK3CG	0	NA	NA	NA	#VALUE!	#VALUE!
ENSG00000105954	NPVF	0	NA	NA	NA	#VALUE!	#VALUE!
ENSG00000106006	HOXA6	0	NA	NA	NA	#VALUE!	#VALUE!
ENSG00000106178	CCL24	0	NA	NA	NA	#VALUE!	#VALUE!
ENSG00000106410	NOBOX	0	NA	NA	NA	#VALUE!	#VALUE!
ENSG00000108452	ZNF29P	0	NA	NA	NA	#VALUE!	#VALUE!
ENSG00000108688	CCL7	0	NA	NA	NA	#VALUE!	#VALUE!
ENSG00000108700	CCL8	0	NA	NA	NA	#VALUE!	#VALUE!
ENSG00000109208	SMR3A	0	NA	NA	NA	#VALUE!	#VALUE!
ENSG00000110484	SCGB2A2	0	NA	NA	NA	#VALUE!	#VALUE!
ENSG00000111049	MYF5	0	NA	NA	NA	#VALUE!	#VALUE!
ENSG00000111241	FGF6	0	NA	NA	NA	#VALUE!	#VALUE!
ENSG00000111245	MYL2	0	NA	NA	NA	#VALUE!	#VALUE!
ENSG00000111536	IL26	0	NA	NA	NA	#VALUE!	#VALUE!
ENSG00000111537	IFNG	0	NA	NA	NA	#VALUE!	#VALUE!
ENSG00000111732	AICDA	0	NA	NA	NA	#VALUE!	#VALUE!
ENSG00000111796	KLRB1	0	NA	NA	NA	#VALUE!	#VALUE!
ENSG00000112273	HDGFL1	0	NA	NA	NA	#VALUE!	#VALUE!
ENSG00000112462	OR12D3	0	NA	NA	NA	#VALUE!	#VALUE!
ENSG00000113262	GRM6	0	NA	NA	NA	#VALUE!	#VALUE!
ENSG00000115488	NEU2	0	NA	NA	NA	#VALUE!	#VALUE!
ENSG00000116721	PRAMEF1	0	NA	NA	NA	#VALUE!	#VALUE!
ENSG00000118434	SPACA1	0	NA	NA	NA	#VALUE!	#VALUE!
ENSG00000119919	NKX2-3	0	NA	NA	NA	#VALUE!	#VALUE!
ENSG00000120210	INSL6	0	NA	NA	NA	#VALUE!	#VALUE!
ENSG00000120235	IFNA6	0	NA	NA	NA	#VALUE!	#VALUE!
ENSG00000120242	IFNA8	0	NA	NA	NA	#VALUE!	#VALUE!
ENSG00000120280	TASL	0	NA	NA	NA	#VALUE!	#VALUE!
ENSG00000120289	MAGEB4	0	NA	NA	NA	#VALUE!	#VALUE!
ENSG00000120436	GPR31	0	NA	NA	NA	#VALUE!	#VALUE!
ENSG00000120952	PRAMEF2	0	NA	NA	NA	#VALUE!	#VALUE!
ENSG00000121377	TAS2R7	0	NA	NA	NA	#VALUE!	#VALUE!
ENSG00000122122	SASH3	0	NA	NA	NA	#VALUE!	#VALUE!
ENSG00000123165	ACTRT1	0	NA	NA	NA	#VALUE!	#VALUE!
ENSG00000123171	CCDC70	0	NA	NA	NA	#VALUE!	#VALUE!
ENSG00000123388	HOXC11	0	NA	NA	NA	#VALUE!	#VALUE!
ENSG00000123594	ATXN3L	0	NA	NA	NA	#VALUE!	#VALUE!
ENSG00000123610	TNFAIP6	0	NA	NA	NA	#VALUE!	#VALUE!
ENSG00000124196	GTSF1L	0	NA	NA	NA	#VALUE!	#VALUE!
ENSG00000124256	ZBP1	0	NA	NA	NA	#VALUE!	#VALUE!
ENSG00000124260	MAGEA10	0	NA	NA	NA	#VALUE!	#VALUE!
ENSG00000124610	H1-1	0	NA	NA	NA	#VALUE!	#VALUE!
ENSG00000124900	TRIM51	0	NA	NA	NA	#VALUE!	#VALUE!
ENSG00000125498	KIR2DL1	0	NA	NA	NA	#VALUE!	#VALUE!
ENSG00000125815	CST8	0	NA	NA	NA	#VALUE!	#VALUE!
ENSG00000125831	CST11	0	NA	NA	NA	#VALUE!	#VALUE!
ENSG00000125900	SIRPD	0	NA	NA	NA	#VALUE!	#VALUE!
ENSG00000125975	C20orf173	0	NA	NA	NA	#VALUE!	#VALUE!
ENSG00000126233	SLURP1	0	NA	NA	NA	#VALUE!	#VALUE!
ENSG00000126549	STATH	0	NA	NA	NA	#VALUE!	#VALUE!
ENSG00000126550	HTN1	0	NA	NA	NA	#VALUE!	#VALUE!
ENSG00000126752	SSX1	0	NA	NA	NA	#VALUE!	#VALUE!
ENSG00000127515	OR7A10	0	NA	NA	NA	#VALUE!	#VALUE!
ENSG00000127529	OR7C2	0	NA	NA	NA	#VALUE!	#VALUE!
ENSG00000127743	IL17B	0	NA	NA	NA	#VALUE!	#VALUE!
ENSG00000127780	OR1E2	0	NA	NA	NA	#VALUE!	#VALUE!
ENSG00000128519	TAS2R16	0	NA	NA	NA	#VALUE!	#VALUE!
ENSG00000128710	HOXD10	0	NA	NA	NA	#VALUE!	#VALUE!
ENSG00000128713	HOXD11	0	NA	NA	NA	#VALUE!	#VALUE!
ENSG00000129816	TTTY1B	0	NA	NA	NA	#VALUE!	#VALUE!
ENSG00000129845	TTTY1	0	NA	NA	NA	#VALUE!	#VALUE!
ENSG00000129873	CDY2B	0	NA	NA	NA	#VALUE!	#VALUE!
ENSG00000130385	BMP15	0	NA	NA	NA	#VALUE!	#VALUE!
ENSG00000130538	OR11H1	0	NA	NA	NA	#VALUE!	#VALUE!
ENSG00000130957	FBP2	0	NA	NA	NA	#VALUE!	#VALUE!
ENSG00000131007	TTTY9B	0	NA	NA	NA	#VALUE!	#VALUE!
ENSG00000131042	LILRB2	0	NA	NA	NA	#VALUE!	#VALUE!
ENSG00000131059	BPIFA3	0	NA	NA	NA	#VALUE!	#VALUE!
ENSG00000131068	DEFB118	0	NA	NA	NA	#VALUE!	#VALUE!
ENSG00000131097	HIGD1B	0	NA	NA	NA	#VALUE!	#VALUE!
ENSG00000131233	GJA9	0	NA	NA	NA	#VALUE!	#VALUE!
ENSG00000131864	USP29	0	NA	NA	NA	#VALUE!	#VALUE!
ENSG00000132446	FTHL17	0	NA	NA	NA	#VALUE!	#VALUE!
ENSG00000132631	SCP2D1	0	NA	NA	NA	#VALUE!	#VALUE!
ENSG00000134028	ADAMDEC1	0	NA	NA	NA	#VALUE!	#VALUE!
ENSG00000134200	TSHB	0	NA	NA	NA	#VALUE!	#VALUE!
ENSG00000134249	ADAM30	0	NA	NA	NA	#VALUE!	#VALUE!
ENSG00000134588	USP26	0	NA	NA	NA	#VALUE!	#VALUE!
ENSG00000135569	TAAR5	0	NA	NA	NA	#VALUE!	#VALUE!
ENSG00000136694	IL36A	0	NA	NA	NA	#VALUE!	#VALUE!
ENSG00000136697	IL1F10	0	NA	NA	NA	#VALUE!	#VALUE!
ENSG00000136834	OR1J1	0	NA	NA	NA	#VALUE!	#VALUE!
ENSG00000136939	OR1L4	0	NA	NA	NA	#VALUE!	#VALUE!
ENSG00000137080	IFNA21	0	NA	NA	NA	#VALUE!	#VALUE!
ENSG00000137441	FGFBP2	0	NA	NA	NA	#VALUE!	#VALUE!
ENSG00000137674	MMP20	0	NA	NA	NA	#VALUE!	#VALUE!
ENSG00000138068	SULT6B1	0	NA	NA	NA	#VALUE!	#VALUE!
ENSG00000138483	CCDC54	0	NA	NA	NA	#VALUE!	#VALUE!
ENSG00000138684	IL21	0	NA	NA	NA	#VALUE!	#VALUE!
ENSG00000139330	KERA	0	NA	NA	NA	#VALUE!	#VALUE!
ENSG00000139610	CELA1	0	NA	NA	NA	#VALUE!	#VALUE!
ENSG00000139780	METTL21C	0	NA	NA	NA	#VALUE!	#VALUE!
ENSG00000141200	KIF2B	0	NA	NA	NA	#VALUE!	#VALUE!
ENSG00000141946	ZIM3	0	NA	NA	NA	#VALUE!	#VALUE!
ENSG00000142025	DMRTC2	0	NA	NA	NA	#VALUE!	#VALUE!
ENSG00000143006	DMRTB1	0	NA	NA	NA	#VALUE!	#VALUE!
ENSG00000143452	HORMAD1	0	NA	NA	NA	#VALUE!	#VALUE!
ENSG00000143631	FLG	0	NA	NA	NA	#VALUE!	#VALUE!
ENSG00000144010	TRIM43B	0	NA	NA	NA	#VALUE!	#VALUE!
ENSG00000144015	TRIM43	0	NA	NA	NA	#VALUE!	#VALUE!
ENSG00000145113	MUC4	11.6588	-0.0812041	0.56574	-0.143536	#VALUE!	#VALUE!
ENSG00000145309	CABS1	0	NA	NA	NA	#VALUE!	#VALUE!
ENSG00000145826	LECT2	0	NA	NA	NA	#VALUE!	#VALUE!
ENSG00000145839	IL9	0	NA	NA	NA	#VALUE!	#VALUE!
ENSG00000146047	H2BC1	0	NA	NA	NA	#VALUE!	#VALUE!
ENSG00000146378	TAAR2	0	NA	NA	NA	#VALUE!	#VALUE!
ENSG00000146385	TAAR8	0	NA	NA	NA	#VALUE!	#VALUE!
ENSG00000146926	ASB10	0	NA	NA	NA	#VALUE!	#VALUE!
ENSG00000147753	TTTY7	0	NA	NA	NA	#VALUE!	#VALUE!
ENSG00000147761	TTTY7B	0	NA	NA	NA	#VALUE!	#VALUE!
ENSG00000147896	IFNK	0	NA	NA	NA	#VALUE!	#VALUE!
ENSG00000148215	OR5C1	0	NA	NA	NA	#VALUE!	#VALUE!
ENSG00000148604	RGR	0	NA	NA	NA	#VALUE!	#VALUE!
ENSG00000149133	OR5F1	0	NA	NA	NA	#VALUE!	#VALUE!
ENSG00000149507	OOSP2	0	NA	NA	NA	#VALUE!	#VALUE!
ENSG00000149651	SPINT4	0	NA	NA	NA	#VALUE!	#VALUE!
ENSG00000150048	CLEC1A	0	NA	NA	NA	#VALUE!	#VALUE!
ENSG00000150244	TRIM48	0	NA	NA	NA	#VALUE!	#VALUE!
ENSG00000150261	OR8K1	0	NA	NA	NA	#VALUE!	#VALUE!
ENSG00000150269	OR5M9	0	NA	NA	NA	#VALUE!	#VALUE!
ENSG00000150276	PPIAP26	0	NA	NA	NA	#VALUE!	#VALUE!
ENSG00000151033	LYZL2	0	NA	NA	NA	#VALUE!	#VALUE!
ENSG00000151379	MSGN1	0	NA	NA	NA	#VALUE!	#VALUE!
ENSG00000151846	PABPC3	0	NA	NA	NA	#VALUE!	#VALUE!
ENSG00000152266	PTH	0	NA	NA	NA	#VALUE!	#VALUE!
ENSG00000152430	BOLL	0	NA	NA	NA	#VALUE!	#VALUE!
ENSG00000153779	TGIF2LX	0	NA	NA	NA	#VALUE!	#VALUE!
ENSG00000153802	TMPRSS11D	0	NA	NA	NA	#VALUE!	#VALUE!
ENSG00000154007	ASB17	0	NA	NA	NA	#VALUE!	#VALUE!
ENSG00000154611	PSMA8	0	NA	NA	NA	#VALUE!	#VALUE!
ENSG00000155249	OR4K1	0	NA	NA	NA	#VALUE!	#VALUE!
ENSG00000155659	VSIG4	0	NA	NA	NA	#VALUE!	#VALUE!
ENSG00000156284	CLDN8	0	NA	NA	NA	#VALUE!	#VALUE!
ENSG00000156575	PRG3	0	NA	NA	NA	#VALUE!	#VALUE!
ENSG00000156755	IGKV1OR-2	0	NA	NA	NA	#VALUE!	#VALUE!
ENSG00000157060	SHCBP1L	0	NA	NA	NA	#VALUE!	#VALUE!
ENSG00000157119	KLHL40	0	NA	NA	NA	#VALUE!	#VALUE!
ENSG00000158477	CD1A	0	NA	NA	NA	#VALUE!	#VALUE!
ENSG00000158481	CD1C	0	NA	NA	NA	#VALUE!	#VALUE!
ENSG00000158485	CD1B	0	NA	NA	NA	#VALUE!	#VALUE!
ENSG00000158497	HMHB1	0	NA	NA	NA	#VALUE!	#VALUE!
ENSG00000158639	PAGE5	0	NA	NA	NA	#VALUE!	#VALUE!
ENSG00000158731	OR10J6P	0	NA	NA	NA	#VALUE!	#VALUE!
ENSG00000158901	WFDC8	0	NA	NA	NA	#VALUE!	#VALUE!
ENSG00000159186	ATP5POP1	0	NA	NA	NA	#VALUE!	#VALUE!
ENSG00000159455	LCE2B	0	NA	NA	NA	#VALUE!	#VALUE!
ENSG00000159516	SPRR2G	0	NA	NA	NA	#VALUE!	#VALUE!
ENSG00000160339	FCN2	0	NA	NA	NA	#VALUE!	#VALUE!
ENSG00000160505	NLRP4	0	NA	NA	NA	#VALUE!	#VALUE!
ENSG00000160886	LY6K	0	NA	NA	NA	#VALUE!	#VALUE!
ENSG00000161634	DCD	0	NA	NA	NA	#VALUE!	#VALUE!
ENSG00000161807	OR7G1	0	NA	NA	NA	#VALUE!	#VALUE!
ENSG00000161849	KRT84	0	NA	NA	NA	#VALUE!	#VALUE!
ENSG00000162624	LHX8	0	NA	NA	NA	#VALUE!	#VALUE!
ENSG00000162641	AKNAD1	0	NA	NA	NA	#VALUE!	#VALUE!
ENSG00000162727	OR2M5	0	NA	NA	NA	#VALUE!	#VALUE!
ENSG00000162947	LINC01931	0	NA	NA	NA	#VALUE!	#VALUE!
ENSG00000163081	CCDC140	0	NA	NA	NA	#VALUE!	#VALUE!
ENSG00000163114	PDHA2	0	NA	NA	NA	#VALUE!	#VALUE!
ENSG00000163202	LCE3D	0	NA	NA	NA	#VALUE!	#VALUE!
ENSG00000163206	SMCP	0	NA	NA	NA	#VALUE!	#VALUE!
ENSG00000163216	SPRR2D	0	NA	NA	NA	#VALUE!	#VALUE!
ENSG00000163221	S100A12	0	NA	NA	NA	#VALUE!	#VALUE!
ENSG00000163440	PDCL2	0	NA	NA	NA	#VALUE!	#VALUE!
ENSG00000163600	ICOS	0	NA	NA	NA	#VALUE!	#VALUE!
ENSG00000163632	C3orf49	0	NA	NA	NA	#VALUE!	#VALUE!
ENSG00000163705	FANCD2OS	0	NA	NA	NA	#VALUE!	#VALUE!
ENSG00000164299	SPZ1	0	NA	NA	NA	#VALUE!	#VALUE!
ENSG00000164325	TMEM174	0	NA	NA	NA	#VALUE!	#VALUE!
ENSG00000164399	IL3	0	NA	NA	NA	#VALUE!	#VALUE!
ENSG00000164500	SPMIP7	0	NA	NA	NA	#VALUE!	#VALUE!
ENSG00000164600	NEUROD6	0	NA	NA	NA	#VALUE!	#VALUE!
ENSG00000164645	TEX47	0	NA	NA	NA	#VALUE!	#VALUE!
ENSG00000164729	SLC35G3	0	NA	NA	NA	#VALUE!	#VALUE!
ENSG00000164893	SLC7A13	0	NA	NA	NA	#VALUE!	#VALUE!
ENSG00000165059	PRKACG	0	NA	NA	NA	#VALUE!	#VALUE!
ENSG00000165131	LLCFC1	0	NA	NA	NA	#VALUE!	#VALUE!
ENSG00000165202	OR1Q1	0	NA	NA	NA	#VALUE!	#VALUE!
ENSG00000165204	OR1K1	0	NA	NA	NA	#VALUE!	#VALUE!
ENSG00000165583	SSX5	0	NA	NA	NA	#VALUE!	#VALUE!
ENSG00000165584	SSX3	0	NA	NA	NA	#VALUE!	#VALUE!
ENSG00000165762	OR4K2	0	NA	NA	NA	#VALUE!	#VALUE!
ENSG00000166069	TMCO5A	0	NA	NA	NA	#VALUE!	#VALUE!
ENSG00000166152	C16orf78	0	NA	NA	NA	#VALUE!	#VALUE!
ENSG00000166160	OPN1MW2	0	NA	NA	NA	#VALUE!	#VALUE!
ENSG00000166211	SPIC	0	NA	NA	NA	#VALUE!	#VALUE!
ENSG00000166220	TBATA	0	NA	NA	NA	#VALUE!	#VALUE!
ENSG00000166329	CCDC182	0	NA	NA	NA	#VALUE!	#VALUE!
ENSG00000166351	POTED	0	NA	NA	NA	#VALUE!	#VALUE!
ENSG00000166363	OR10A5	0	NA	NA	NA	#VALUE!	#VALUE!
ENSG00000166368	OR2D2	0	NA	NA	NA	#VALUE!	#VALUE!
ENSG00000166408	OR5P1P	0	NA	NA	NA	#VALUE!	#VALUE!
ENSG00000166523	CLEC4E	0	NA	NA	NA	#VALUE!	#VALUE!
ENSG00000166884	OR4D6	0	NA	NA	NA	#VALUE!	#VALUE!
ENSG00000166926	MS4A6E	0	NA	NA	NA	#VALUE!	#VALUE!
ENSG00000166930	MS4A5	0	NA	NA	NA	#VALUE!	#VALUE!
ENSG00000166948	TGM6	0	NA	NA	NA	#VALUE!	#VALUE!
ENSG00000167014	TERB2	0	NA	NA	NA	#VALUE!	#VALUE!
ENSG00000167098	SUN5	0	NA	NA	NA	#VALUE!	#VALUE!
ENSG00000167139	TBC1D21	0	NA	NA	NA	#VALUE!	#VALUE!
ENSG00000167359	OR51I1	0	NA	NA	NA	#VALUE!	#VALUE!
ENSG00000167390	POM121L3P	0	NA	NA	NA	#VALUE!	#VALUE!
ENSG00000167531	LALBA	0	NA	NA	NA	#VALUE!	#VALUE!
ENSG00000167618	LAIR2	0	NA	NA	NA	#VALUE!	#VALUE!
ENSG00000167656	LY6D	0	NA	NA	NA	#VALUE!	#VALUE!
ENSG00000167822	OR8J3	0	NA	NA	NA	#VALUE!	#VALUE!
ENSG00000167825	OR5I1	0	NA	NA	NA	#VALUE!	#VALUE!
ENSG00000168131	OR2B2	0	NA	NA	NA	#VALUE!	#VALUE!
ENSG00000168148	H3-4	0	NA	NA	NA	#VALUE!	#VALUE!
ENSG00000168229	PTGDR	0	NA	NA	NA	#VALUE!	#VALUE!
ENSG00000168515	SCGB1D1	0	NA	NA	NA	#VALUE!	#VALUE!
ENSG00000168630	SPINT5P	0	NA	NA	NA	#VALUE!	#VALUE!
ENSG00000168878	SFTPB	0	NA	NA	NA	#VALUE!	#VALUE!
ENSG00000168930	TRIM49	0	NA	NA	NA	#VALUE!	#VALUE!
ENSG00000168992	OR7E102P	0	NA	NA	NA	#VALUE!	#VALUE!
ENSG00000169154	GOT1L1	0	NA	NA	NA	#VALUE!	#VALUE!
ENSG00000169164	XAGE-4	0	NA	NA	NA	#VALUE!	#VALUE!
ENSG00000169214	OR6F1	0	NA	NA	NA	#VALUE!	#VALUE!
ENSG00000169224	GCSAML	0	NA	NA	NA	#VALUE!	#VALUE!
ENSG00000169325	GUSBP12	0	NA	NA	NA	#VALUE!	#VALUE!
ENSG00000169340	PDILT	0	NA	NA	NA	#VALUE!	#VALUE!
ENSG00000169344	UMOD	0	NA	NA	NA	#VALUE!	#VALUE!
ENSG00000169484	OR4K14	0	NA	NA	NA	#VALUE!	#VALUE!
ENSG00000169488	OR4K15	0	NA	NA	NA	#VALUE!	#VALUE!
ENSG00000169509	CRCT1	0	NA	NA	NA	#VALUE!	#VALUE!
ENSG00000169575	VPREB1	0	NA	NA	NA	#VALUE!	#VALUE!
ENSG00000169800	RBMY1F	0	NA	NA	NA	#VALUE!	#VALUE!
ENSG00000169811	RBMY1HP	0	NA	NA	NA	#VALUE!	#VALUE!
ENSG00000169849	TSPY14P	0	NA	NA	NA	#VALUE!	#VALUE!
ENSG00000169953	HSFY2	0	NA	NA	NA	#VALUE!	#VALUE!
ENSG00000170178	HOXD12	0	NA	NA	NA	#VALUE!	#VALUE!
ENSG00000170279	C7orf33	0	NA	NA	NA	#VALUE!	#VALUE!
ENSG00000170605	OR9K2	0	NA	NA	NA	#VALUE!	#VALUE!
ENSG00000170613	GARIN3	0	NA	NA	NA	#VALUE!	#VALUE!
ENSG00000170627	GTSF1	0	NA	NA	NA	#VALUE!	#VALUE!
ENSG00000170683	OR10A3	0	NA	NA	NA	#VALUE!	#VALUE!
ENSG00000170777	TPD52L3	0	NA	NA	NA	#VALUE!	#VALUE!
ENSG00000170782	OR10A4	0	NA	NA	NA	#VALUE!	#VALUE!
ENSG00000170790	OR10A2	0	NA	NA	NA	#VALUE!	#VALUE!
ENSG00000170848	PSG6	0	NA	NA	NA	#VALUE!	#VALUE!
ENSG00000170920	OR7G3	0	NA	NA	NA	#VALUE!	#VALUE!
ENSG00000170925	TEX13B	0	NA	NA	NA	#VALUE!	#VALUE!
ENSG00000170948	MBD3L1	0	NA	NA	NA	#VALUE!	#VALUE!
ENSG00000170953	OR8B12	0	NA	NA	NA	#VALUE!	#VALUE!
ENSG00000170967	DDI1	0	NA	NA	NA	#VALUE!	#VALUE!
ENSG00000170983	LINC00208	0	NA	NA	NA	#VALUE!	#VALUE!
ENSG00000171014	OR4D5	0	NA	NA	NA	#VALUE!	#VALUE!
ENSG00000171053	PATE1	0	NA	NA	NA	#VALUE!	#VALUE!
ENSG00000171054	OR13H1	0	NA	NA	NA	#VALUE!	#VALUE!
ENSG00000171060	C8orf74	0	NA	NA	NA	#VALUE!	#VALUE!
ENSG00000171102	OBP2B	0	NA	NA	NA	#VALUE!	#VALUE!
ENSG00000171209	CSN3	0	NA	NA	NA	#VALUE!	#VALUE!
ENSG00000171405	XAGE5	0	NA	NA	NA	#VALUE!	#VALUE!
ENSG00000171459	OR1L6	0	NA	NA	NA	#VALUE!	#VALUE!
ENSG00000171481	OR1L3	0	NA	NA	NA	#VALUE!	#VALUE!
ENSG00000171501	OR1N2	0	NA	NA	NA	#VALUE!	#VALUE!
ENSG00000171657	GPR82	0	NA	NA	NA	#VALUE!	#VALUE!
ENSG00000171671	SHANK2-AS3	0	NA	NA	NA	#VALUE!	#VALUE!
ENSG00000171773	NXNL1	0	NA	NA	NA	#VALUE!	#VALUE!
ENSG00000171855	IFNB1	0	NA	NA	NA	#VALUE!	#VALUE!
ENSG00000171903	CYP4F11	0	NA	NA	NA	#VALUE!	#VALUE!
ENSG00000171936	OR10H3	0	NA	NA	NA	#VALUE!	#VALUE!
ENSG00000171942	OR10H2	0	NA	NA	NA	#VALUE!	#VALUE!
ENSG00000171944	OR52A5	0	NA	NA	NA	#VALUE!	#VALUE!
ENSG00000171987	C11orf40	0	NA	NA	NA	#VALUE!	#VALUE!
ENSG00000171999	OR52P2P	0	NA	NA	NA	#VALUE!	#VALUE!
ENSG00000172073	SPMIP9	0	NA	NA	NA	#VALUE!	#VALUE!
ENSG00000172146	OR1A1	0	NA	NA	NA	#VALUE!	#VALUE!
ENSG00000172150	OR1A2	0	NA	NA	NA	#VALUE!	#VALUE!
ENSG00000172154	OR8I2	0	NA	NA	NA	#VALUE!	#VALUE!
ENSG00000172155	LCE1D	0	NA	NA	NA	#VALUE!	#VALUE!
ENSG00000172156	CCL11	0	NA	NA	NA	#VALUE!	#VALUE!
ENSG00000172188	OR4C11	0	NA	NA	NA	#VALUE!	#VALUE!
ENSG00000172199	OR8U1	0	NA	NA	NA	#VALUE!	#VALUE!
ENSG00000172208	OR4X2	0	NA	NA	NA	#VALUE!	#VALUE!
ENSG00000172288	CDY1	0	NA	NA	NA	#VALUE!	#VALUE!
ENSG00000172289	OR10V1	0	NA	NA	NA	#VALUE!	#VALUE!
ENSG00000172320	OR5A1	0	NA	NA	NA	#VALUE!	#VALUE!
ENSG00000172322	CLEC12A	0	NA	NA	NA	#VALUE!	#VALUE!
ENSG00000172352	CDY1B	0	NA	NA	NA	#VALUE!	#VALUE!
ENSG00000172377	OR9I1	0	NA	NA	NA	#VALUE!	#VALUE!
ENSG00000172457	OR9G4	0	NA	NA	NA	#VALUE!	#VALUE!
ENSG00000172459	OR5AR1	0	NA	NA	NA	#VALUE!	#VALUE!
ENSG00000172464	OR5AP2	0	NA	NA	NA	#VALUE!	#VALUE!
ENSG00000172487	OR8J1	0	NA	NA	NA	#VALUE!	#VALUE!
ENSG00000172489	OR5T3	0	NA	NA	NA	#VALUE!	#VALUE!
ENSG00000172519	OR10H5	0	NA	NA	NA	#VALUE!	#VALUE!
ENSG00000172538	FAM170B	0	NA	NA	NA	#VALUE!	#VALUE!
ENSG00000172769	OR5B3	0	NA	NA	NA	#VALUE!	#VALUE!
ENSG00000172772	OR10W1	0	NA	NA	NA	#VALUE!	#VALUE!
ENSG00000172938	MRGPRD	0	NA	NA	NA	#VALUE!	#VALUE!
ENSG00000172967	XKR3	0	NA	NA	NA	#VALUE!	#VALUE!
ENSG00000173285	OR10K1	0	NA	NA	NA	#VALUE!	#VALUE!
ENSG00000173335	CST9	0	NA	NA	NA	#VALUE!	#VALUE!
ENSG00000173357	RBMY2MP	0	NA	NA	NA	#VALUE!	#VALUE!
ENSG00000173369	C1QB	0	NA	NA	NA	#VALUE!	#VALUE!
ENSG00000173431	RNASE8	0	NA	NA	NA	#VALUE!	#VALUE!
ENSG00000173679	OR1L1	0	NA	NA	NA	#VALUE!	#VALUE!
ENSG00000173728	SPMIP3	0	NA	NA	NA	#VALUE!	#VALUE!
ENSG00000173908	KRT28	0	NA	NA	NA	#VALUE!	#VALUE!
ENSG00000173976	RAX2	0	NA	NA	NA	#VALUE!	#VALUE!
ENSG00000174225	ARL13A	0	NA	NA	NA	#VALUE!	#VALUE!
ENSG00000174339	OR2Y1	0	NA	NA	NA	#VALUE!	#VALUE!
ENSG00000174417	TRHR	0	NA	NA	NA	#VALUE!	#VALUE!
ENSG00000174418	RPL35P9	0	NA	NA	NA	#VALUE!	#VALUE!
ENSG00000174667	OR7D4	0	NA	NA	NA	#VALUE!	#VALUE!
ENSG00000174914	OR9G1	0	NA	NA	NA	#VALUE!	#VALUE!
ENSG00000174937	OR5M3	0	NA	NA	NA	#VALUE!	#VALUE!
ENSG00000174946	GPR171	0	NA	NA	NA	#VALUE!	#VALUE!
ENSG00000174957	OR5J2	0	NA	NA	NA	#VALUE!	#VALUE!
ENSG00000174970	OR10AG1	0	NA	NA	NA	#VALUE!	#VALUE!
ENSG00000174982	OR4S2	0	NA	NA	NA	#VALUE!	#VALUE!
ENSG00000175018	TEX36	0	NA	NA	NA	#VALUE!	#VALUE!
ENSG00000175143	OR2T1	0	NA	NA	NA	#VALUE!	#VALUE!
ENSG00000175398	OR10P1	0	NA	NA	NA	#VALUE!	#VALUE!
ENSG00000175485	OR52W1	0	NA	NA	NA	#VALUE!	#VALUE!
ENSG00000175520	UBQLN3	0	NA	NA	NA	#VALUE!	#VALUE!
ENSG00000175619	OR4B1	0	NA	NA	NA	#VALUE!	#VALUE!
ENSG00000175699	CCDC197	0	NA	NA	NA	#VALUE!	#VALUE!
ENSG00000175718	RBMXL3	0	NA	NA	NA	#VALUE!	#VALUE!
ENSG00000175728	LINC02873	0	NA	NA	NA	#VALUE!	#VALUE!
ENSG00000175746	LINC02915	0	NA	NA	NA	#VALUE!	#VALUE!
ENSG00000176200	OR4D11	0	NA	NA	NA	#VALUE!	#VALUE!
ENSG00000176219	OR11H6	0	NA	NA	NA	#VALUE!	#VALUE!
ENSG00000176231	OR10H4	0	NA	NA	NA	#VALUE!	#VALUE!
ENSG00000176239	OR51B6	0	NA	NA	NA	#VALUE!	#VALUE!
ENSG00000176246	OR4L1	0	NA	NA	NA	#VALUE!	#VALUE!
ENSG00000176253	OR4K13	0	NA	NA	NA	#VALUE!	#VALUE!
ENSG00000176281	OR4K5	0	NA	NA	NA	#VALUE!	#VALUE!
ENSG00000176290	OR4K3	0	NA	NA	NA	#VALUE!	#VALUE!
ENSG00000176294	OR4N2	0	NA	NA	NA	#VALUE!	#VALUE!
ENSG00000176299	OR4M1	0	NA	NA	NA	#VALUE!	#VALUE!
ENSG00000176312	OR4H12P	0	NA	NA	NA	#VALUE!	#VALUE!
ENSG00000176495	OR5AN1	0	NA	NA	NA	#VALUE!	#VALUE!
ENSG00000176540	OR4C5	0	NA	NA	NA	#VALUE!	#VALUE!
ENSG00000176547	OR4C3	0	NA	NA	NA	#VALUE!	#VALUE!
ENSG00000176555	OR4S1	0	NA	NA	NA	#VALUE!	#VALUE!
ENSG00000176567	OR4X1	0	NA	NA	NA	#VALUE!	#VALUE!
ENSG00000176571	CNBD1	0	NA	NA	NA	#VALUE!	#VALUE!
ENSG00000176605	LINC02914	0	NA	NA	NA	#VALUE!	#VALUE!
ENSG00000176679	TGIF2LY	0	NA	NA	NA	#VALUE!	#VALUE!
ENSG00000176742	OR51V1	0	NA	NA	NA	#VALUE!	#VALUE!
ENSG00000176746	MAGEB6	0	NA	NA	NA	#VALUE!	#VALUE!
ENSG00000176748	OR52Z1P	0	NA	NA	NA	#VALUE!	#VALUE!
ENSG00000176774	MAGEB18	0	NA	NA	NA	#VALUE!	#VALUE!
ENSG00000176787	OR52E2	0	NA	NA	NA	#VALUE!	#VALUE!
ENSG00000176893	OR51G2	0	NA	NA	NA	#VALUE!	#VALUE!
ENSG00000176895	OR51A7	0	NA	NA	NA	#VALUE!	#VALUE!
ENSG00000176922	OR51S1	0	NA	NA	NA	#VALUE!	#VALUE!
ENSG00000176925	OR51F2	0	NA	NA	NA	#VALUE!	#VALUE!
ENSG00000176951	OR51N1P	0	NA	NA	NA	#VALUE!	#VALUE!
ENSG00000176979	TRIM60	0	NA	NA	NA	#VALUE!	#VALUE!
ENSG00000177047	IFNW1	0	NA	NA	NA	#VALUE!	#VALUE!
ENSG00000177143	CETN1	0	NA	NA	NA	#VALUE!	#VALUE!
ENSG00000177151	OR2T35	0	NA	NA	NA	#VALUE!	#VALUE!
ENSG00000177174	OR14C36	0	NA	NA	NA	#VALUE!	#VALUE!
ENSG00000177186	OR2M7	0	NA	NA	NA	#VALUE!	#VALUE!
ENSG00000177201	OR2T12	0	NA	NA	NA	#VALUE!	#VALUE!
ENSG00000177233	OR2M1P	0	NA	NA	NA	#VALUE!	#VALUE!
ENSG00000177275	OR2AJ1	0	NA	NA	NA	#VALUE!	#VALUE!
ENSG00000177400	OR7E8P	0	NA	NA	NA	#VALUE!	#VALUE!
ENSG00000177476	OR2G3	0	NA	NA	NA	#VALUE!	#VALUE!
ENSG00000177489	OR2G2	0	NA	NA	NA	#VALUE!	#VALUE!
ENSG00000177504	VCX2	0	NA	NA	NA	#VALUE!	#VALUE!
ENSG00000177553	C1orf167-AS1	0	NA	NA	NA	#VALUE!	#VALUE!
ENSG00000177586	OR7E149P	0	NA	NA	NA	#VALUE!	#VALUE!
ENSG00000177590	GIMAP3P	0	NA	NA	NA	#VALUE!	#VALUE!
ENSG00000177673	TEX44	0	NA	NA	NA	#VALUE!	#VALUE!
ENSG00000177684	DEFB114	0	NA	NA	NA	#VALUE!	#VALUE!
ENSG00000177689	MAGEB10	0	NA	NA	NA	#VALUE!	#VALUE!
ENSG00000177693	OR4F4	0	NA	NA	NA	#VALUE!	#VALUE!
ENSG00000177800	TMEM78	0	NA	NA	NA	#VALUE!	#VALUE!
ENSG00000177938	CAPZA3	0	NA	NA	NA	#VALUE!	#VALUE!
ENSG00000178084	HTR3C	0	NA	NA	NA	#VALUE!	#VALUE!
ENSG00000178243	LINC02907	0	NA	NA	NA	#VALUE!	#VALUE!
ENSG00000178257	PRM3	0	NA	NA	NA	#VALUE!	#VALUE!
ENSG00000178279	TNP2	0	NA	NA	NA	#VALUE!	#VALUE!
ENSG00000178358	OR2D3	0	NA	NA	NA	#VALUE!	#VALUE!
ENSG00000178363	CALML3	0	NA	NA	NA	#VALUE!	#VALUE!
ENSG00000178586	OR6B3	0	NA	NA	NA	#VALUE!	#VALUE!
ENSG00000178602	OTOS	0	NA	NA	NA	#VALUE!	#VALUE!
ENSG00000178776	C5orf46	0	NA	NA	NA	#VALUE!	#VALUE!
ENSG00000178795	GDPD4	0	NA	NA	NA	#VALUE!	#VALUE!
ENSG00000178804	H1-8	0	NA	NA	NA	#VALUE!	#VALUE!
ENSG00000179055	OR13D1	0	NA	NA	NA	#VALUE!	#VALUE!
ENSG00000179131	RPL31P38	0	NA	NA	NA	#VALUE!	#VALUE!
ENSG00000179213	SIGLECL1	0	NA	NA	NA	#VALUE!	#VALUE!
ENSG00000179253	CDH4-AS2	0	NA	NA	NA	#VALUE!	#VALUE!
ENSG00000179300	RTL3	0	NA	NA	NA	#VALUE!	#VALUE!
ENSG00000179381	OR4K11P	0	NA	NA	NA	#VALUE!	#VALUE!
ENSG00000179407	DNAJB8	0	NA	NA	NA	#VALUE!	#VALUE!
ENSG00000179443	OR13C6P	0	NA	NA	NA	#VALUE!	#VALUE!
ENSG00000179447	SLC24A3-AS1	0	NA	NA	NA	#VALUE!	#VALUE!
ENSG00000179468	OR9A2	0	NA	NA	NA	#VALUE!	#VALUE!
ENSG00000179615	OR2AP1	0	NA	NA	NA	#VALUE!	#VALUE!
ENSG00000179695	OR6C2	0	NA	NA	NA	#VALUE!	#VALUE!
ENSG00000179709	NLRP8	0	NA	NA	NA	#VALUE!	#VALUE!
ENSG00000179919	OR10A7	0	NA	NA	NA	#VALUE!	#VALUE!
ENSG00000180016	OR1E1	0	NA	NA	NA	#VALUE!	#VALUE!
ENSG00000180042	OR1R1P	0	NA	NA	NA	#VALUE!	#VALUE!
ENSG00000180116	REDIC1	0	NA	NA	NA	#VALUE!	#VALUE!
ENSG00000180205	WFDC9	0	NA	NA	NA	#VALUE!	#VALUE!
ENSG00000180259	PRNT	0	NA	NA	NA	#VALUE!	#VALUE!
ENSG00000180386	KRTAP9-7	0	NA	NA	NA	#VALUE!	#VALUE!
ENSG00000180409	OR10AA1P	0	NA	NA	NA	#VALUE!	#VALUE!
ENSG00000180424	DEFB123	0	NA	NA	NA	#VALUE!	#VALUE!
ENSG00000180433	OR6K6	0	NA	NA	NA	#VALUE!	#VALUE!
ENSG00000180437	OR6K4P	0	NA	NA	NA	#VALUE!	#VALUE!
ENSG00000180483	DEFB119	0	NA	NA	NA	#VALUE!	#VALUE!
ENSG00000180662	RPL21P8	0	NA	NA	NA	#VALUE!	#VALUE!
ENSG00000180708	OR10K2	0	NA	NA	NA	#VALUE!	#VALUE!
ENSG00000180714	OR5AZ1P	0	NA	NA	NA	#VALUE!	#VALUE!
ENSG00000180909	OR52B1P	0	NA	NA	NA	#VALUE!	#VALUE!
ENSG00000180913	OR56B3P	0	NA	NA	NA	#VALUE!	#VALUE!
ENSG00000180926	OR7E18P	0	NA	NA	NA	#VALUE!	#VALUE!
ENSG00000180974	OR52E4	0	NA	NA	NA	#VALUE!	#VALUE!
ENSG00000181017	OR56B2	0	NA	NA	NA	#VALUE!	#VALUE!
ENSG00000181023	OR56B1	0	NA	NA	NA	#VALUE!	#VALUE!
ENSG00000181171	FER1L6-AS1	0	NA	NA	NA	#VALUE!	#VALUE!
ENSG00000181211	HECW1-IT1	0	NA	NA	NA	#VALUE!	#VALUE!
ENSG00000181214	OR8G2P	0	NA	NA	NA	#VALUE!	#VALUE!
ENSG00000181273	OR5AK2	0	NA	NA	NA	#VALUE!	#VALUE!
ENSG00000181282	OR5AK3P	0	NA	NA	NA	#VALUE!	#VALUE!
ENSG00000181296	OR5G1P	0	NA	NA	NA	#VALUE!	#VALUE!
ENSG00000181325	OR9G3P	0	NA	NA	NA	#VALUE!	#VALUE!
ENSG00000181371	OR5M8	0	NA	NA	NA	#VALUE!	#VALUE!
ENSG00000181374	CCL13	0	NA	NA	NA	#VALUE!	#VALUE!
ENSG00000181514	LOC643067	0	NA	NA	NA	#VALUE!	#VALUE!
ENSG00000181609	OR52D1	0	NA	NA	NA	#VALUE!	#VALUE!
ENSG00000181616	OR52H1	0	NA	NA	NA	#VALUE!	#VALUE!
ENSG00000181626	ANKRD62	0	NA	NA	NA	#VALUE!	#VALUE!
ENSG00000181631	P2RY13	0	NA	NA	NA	#VALUE!	#VALUE!
ENSG00000181693	OR8H1	0	NA	NA	NA	#VALUE!	#VALUE!
ENSG00000181698	OR5T1	0	NA	NA	NA	#VALUE!	#VALUE!
ENSG00000181718	OR5T2	0	NA	NA	NA	#VALUE!	#VALUE!
ENSG00000181733	OR2Z1	0	NA	NA	NA	#VALUE!	#VALUE!
ENSG00000181761	OR8H3	0	NA	NA	NA	#VALUE!	#VALUE!
ENSG00000181767	OR8H2	0	NA	NA	NA	#VALUE!	#VALUE!
ENSG00000181780	OR5J1P	0	NA	NA	NA	#VALUE!	#VALUE!
ENSG00000181785	OR5AS1	0	NA	NA	NA	#VALUE!	#VALUE!
ENSG00000181786	ACTL9	0	NA	NA	NA	#VALUE!	#VALUE!
ENSG00000181803	OR6S1	0	NA	NA	NA	#VALUE!	#VALUE!
ENSG00000181837	OR5D17P	0	NA	NA	NA	#VALUE!	#VALUE!
ENSG00000181867	FTMT	0	NA	NA	NA	#VALUE!	#VALUE!
ENSG00000181903	OR4C6	0	NA	NA	NA	#VALUE!	#VALUE!
ENSG00000181927	OR4P4	0	NA	NA	NA	#VALUE!	#VALUE!
ENSG00000181939	OR4C15	0	NA	NA	NA	#VALUE!	#VALUE!
ENSG00000181943	OR4A21P	0	NA	NA	NA	#VALUE!	#VALUE!
ENSG00000181950	OR4A13P	0	NA	NA	NA	#VALUE!	#VALUE!
ENSG00000181958	OR4A15	0	NA	NA	NA	#VALUE!	#VALUE!
ENSG00000181961	OR4A16	0	NA	NA	NA	#VALUE!	#VALUE!
ENSG00000182035	ADIG	0	NA	NA	NA	#VALUE!	#VALUE!
ENSG00000182053	TRIM49B	0	NA	NA	NA	#VALUE!	#VALUE!
ENSG00000182083	OR6B2	0	NA	NA	NA	#VALUE!	#VALUE!
ENSG00000182111	ZNF716	0	NA	NA	NA	#VALUE!	#VALUE!
ENSG00000182170	MRGPRG	0	NA	NA	NA	#VALUE!	#VALUE!
ENSG00000182315	MBD3L3	0	NA	NA	NA	#VALUE!	#VALUE!
ENSG00000182330	PRAMEF8	0	NA	NA	NA	#VALUE!	#VALUE!
ENSG00000182334	OR5P3	0	NA	NA	NA	#VALUE!	#VALUE!
ENSG00000182346	DAOA	0	NA	NA	NA	#VALUE!	#VALUE!
ENSG00000182365	OR5F2P	0	NA	NA	NA	#VALUE!	#VALUE!
ENSG00000182415	CDY2A	0	NA	NA	NA	#VALUE!	#VALUE!
ENSG00000182533	CAV3	0	NA	NA	NA	#VALUE!	#VALUE!
ENSG00000182574	CSGALNACT2P1	0	NA	NA	NA	#VALUE!	#VALUE!
ENSG00000182591	KRTAP11-1	0	NA	NA	NA	#VALUE!	#VALUE!
ENSG00000182613	OR2V2	0	NA	NA	NA	#VALUE!	#VALUE!
ENSG00000182652	OR4Q3	0	NA	NA	NA	#VALUE!	#VALUE!
ENSG00000182816	KRTAP13-2	0	NA	NA	NA	#VALUE!	#VALUE!
ENSG00000182974	OR4M2B	0	NA	NA	NA	#VALUE!	#VALUE!
ENSG00000183035	CYLC1	0	NA	NA	NA	#VALUE!	#VALUE!
ENSG00000183066	WBP2NL	0	NA	NA	NA	#VALUE!	#VALUE!
ENSG00000183269	OR52E8	0	NA	NA	NA	#VALUE!	#VALUE!
ENSG00000183303	OR5P2	0	NA	NA	NA	#VALUE!	#VALUE!
ENSG00000183304	FAM9A	0	NA	NA	NA	#VALUE!	#VALUE!
ENSG00000183310	OR2T34	0	NA	NA	NA	#VALUE!	#VALUE!
ENSG00000183385	TTTY8	0	NA	NA	NA	#VALUE!	#VALUE!
ENSG00000183389	OR56A4	0	NA	NA	NA	#VALUE!	#VALUE!
ENSG00000183395	PMCH	0	NA	NA	NA	#VALUE!	#VALUE!
ENSG00000183434	TFDP3	0	NA	NA	NA	#VALUE!	#VALUE!
ENSG00000183640	KRTAP8-1	0	NA	NA	NA	#VALUE!	#VALUE!
ENSG00000183704	SLC9B1P1	0	NA	NA	NA	#VALUE!	#VALUE!
ENSG00000183706	OR4N4	0	NA	NA	NA	#VALUE!	#VALUE!
ENSG00000183753	BPY2	0	NA	NA	NA	#VALUE!	#VALUE!
ENSG00000183795	BPY2B	0	NA	NA	NA	#VALUE!	#VALUE!
ENSG00000183822	NCF4-AS1	0	NA	NA	NA	#VALUE!	#VALUE!
ENSG00000183938	TRBV21OR9-2	0	NA	NA	NA	#VALUE!	#VALUE!
ENSG00000184022	OR2T10	0	NA	NA	NA	#VALUE!	#VALUE!
ENSG00000184032	KRTAP20-2	0	NA	NA	NA	#VALUE!	#VALUE!
ENSG00000184084	ATP5PFP4	0	NA	NA	NA	#VALUE!	#VALUE!
ENSG00000184108	TRIML1	0	NA	NA	NA	#VALUE!	#VALUE!
ENSG00000184111	RPL11P4	0	NA	NA	NA	#VALUE!	#VALUE!
ENSG00000184139	RPL7AP28	0	NA	NA	NA	#VALUE!	#VALUE!
ENSG00000184148	SPRR4	0	NA	NA	NA	#VALUE!	#VALUE!
ENSG00000184155	OR10J5	0	NA	NA	NA	#VALUE!	#VALUE!
ENSG00000184166	OR1D2	0	NA	NA	NA	#VALUE!	#VALUE!
ENSG00000184276	DEFB108B	0	NA	NA	NA	#VALUE!	#VALUE!
ENSG00000184321	OR51J1	0	NA	NA	NA	#VALUE!	#VALUE!
ENSG00000184343	SRPK3	0	NA	NA	NA	#VALUE!	#VALUE!
ENSG00000184345	IQCF2	0	NA	NA	NA	#VALUE!	#VALUE!
ENSG00000184351	KRTAP19-1	0	NA	NA	NA	#VALUE!	#VALUE!
ENSG00000184394	OR4N5	0	NA	NA	NA	#VALUE!	#VALUE!
ENSG00000184478	OR56A3	0	NA	NA	NA	#VALUE!	#VALUE!
ENSG00000184544	DHRS7C	0	NA	NA	NA	#VALUE!	#VALUE!
ENSG00000184601	C14orf180	0	NA	NA	NA	#VALUE!	#VALUE!
ENSG00000184650	ODF4	0	NA	NA	NA	#VALUE!	#VALUE!
ENSG00000184724	KRTAP6-1	0	NA	NA	NA	#VALUE!	#VALUE!
ENSG00000184735	DDX53	0	NA	NA	NA	#VALUE!	#VALUE!
ENSG00000184741	OR5AQ1P	0	NA	NA	NA	#VALUE!	#VALUE!
ENSG00000184789	OR4C10P	0	NA	NA	NA	#VALUE!	#VALUE!
ENSG00000184856	LINC00308	0	NA	NA	NA	#VALUE!	#VALUE!
ENSG00000184954	OR6C70	0	NA	NA	NA	#VALUE!	#VALUE!
ENSG00000184961	RPL7AP49	0	NA	NA	NA	#VALUE!	#VALUE!
ENSG00000184991	TTTY13	0	NA	NA	NA	#VALUE!	#VALUE!
ENSG00000185069	KRT76	0	NA	NA	NA	#VALUE!	#VALUE!
ENSG00000185177	ZNF479	0	NA	NA	NA	#VALUE!	#VALUE!
ENSG00000185290	NUPR2	0	NA	NA	NA	#VALUE!	#VALUE!
ENSG00000185385	OR7A17	0	NA	NA	NA	#VALUE!	#VALUE!
ENSG00000185631	RPL14P6	0	NA	NA	NA	#VALUE!	#VALUE!
ENSG00000185662	SMIM23	0	NA	NA	NA	#VALUE!	#VALUE!
ENSG00000185700	TTTY8B	0	NA	NA	NA	#VALUE!	#VALUE!
ENSG00000185701	OR5M5P	0	NA	NA	NA	#VALUE!	#VALUE!
ENSG00000185758	CLDN24	0	NA	NA	NA	#VALUE!	#VALUE!
ENSG00000185775	SPATA31A6	0	NA	NA	NA	#VALUE!	#VALUE!
ENSG00000185821	OR6C76	0	NA	NA	NA	#VALUE!	#VALUE!
ENSG00000185862	EVI2B	0	NA	NA	NA	#VALUE!	#VALUE!
ENSG00000185888	PRSS38	0	NA	NA	NA	#VALUE!	#VALUE!
ENSG00000185894	BPY2C	0	NA	NA	NA	#VALUE!	#VALUE!
ENSG00000185926	OR4C46	0	NA	NA	NA	#VALUE!	#VALUE!
ENSG00000185962	LCE3A	0	NA	NA	NA	#VALUE!	#VALUE!
ENSG00000185966	LCE3E	0	NA	NA	NA	#VALUE!	#VALUE!
ENSG00000185982	DEFB128	0	NA	NA	NA	#VALUE!	#VALUE!
ENSG00000186038	HTR3E	0	NA	NA	NA	#VALUE!	#VALUE!
ENSG00000186082	KRT18P14	0	NA	NA	NA	#VALUE!	#VALUE!
ENSG00000186092	OR4F5	0	NA	NA	NA	#VALUE!	#VALUE!
ENSG00000186113	OR5D14	0	NA	NA	NA	#VALUE!	#VALUE!
ENSG00000186115	CYP4F2	0	NA	NA	NA	#VALUE!	#VALUE!
ENSG00000186119	OR5D18	0	NA	NA	NA	#VALUE!	#VALUE!
ENSG00000186124	OR9M1P	0	NA	NA	NA	#VALUE!	#VALUE!
ENSG00000186136	TAS2R42	0	NA	NA	NA	#VALUE!	#VALUE!
ENSG00000186146	DEFB131A	0	NA	NA	NA	#VALUE!	#VALUE!
ENSG00000186207	LCE5A	0	NA	NA	NA	#VALUE!	#VALUE!
ENSG00000186226	LCE1E	0	NA	NA	NA	#VALUE!	#VALUE!
ENSG00000186244	RPL21P124	0	NA	NA	NA	#VALUE!	#VALUE!
ENSG00000186306	OR10T2	0	NA	NA	NA	#VALUE!	#VALUE!
ENSG00000186328	ATP6V1FP1	0	NA	NA	NA	#VALUE!	#VALUE!
ENSG00000186334	SLC36A3	0	NA	NA	NA	#VALUE!	#VALUE!
ENSG00000186393	KRT26	0	NA	NA	NA	#VALUE!	#VALUE!
ENSG00000186440	OR6P1	0	NA	NA	NA	#VALUE!	#VALUE!
ENSG00000186458	DEFB132	0	NA	NA	NA	#VALUE!	#VALUE!
ENSG00000186509	OR9Q1	0	NA	NA	NA	#VALUE!	#VALUE!
ENSG00000186513	OR9Q2	0	NA	NA	NA	#VALUE!	#VALUE!
ENSG00000186526	CYP4F8	0	NA	NA	NA	#VALUE!	#VALUE!
ENSG00000186675	MAGEE2	0	NA	NA	NA	#VALUE!	#VALUE!
ENSG00000186678	LOC101060042	0	NA	NA	NA	#VALUE!	#VALUE!
ENSG00000186788	SPATA31D3	0	NA	NA	NA	#VALUE!	#VALUE!
ENSG00000186818	LILRB4	0	NA	NA	NA	#VALUE!	#VALUE!
ENSG00000186844	LCE1A	0	NA	NA	NA	#VALUE!	#VALUE!
ENSG00000186860	KRTAP17-1	0	NA	NA	NA	#VALUE!	#VALUE!
ENSG00000186886	OR5D3P	0	NA	NA	NA	#VALUE!	#VALUE!
ENSG00000186895	FGF3	0	NA	NA	NA	#VALUE!	#VALUE!
ENSG00000186924	KRTAP22-1	0	NA	NA	NA	#VALUE!	#VALUE!
ENSG00000186925	KRTAP19-6	0	NA	NA	NA	#VALUE!	#VALUE!
ENSG00000186930	KRTAP6-2	0	NA	NA	NA	#VALUE!	#VALUE!
ENSG00000186943	OR13C8	0	NA	NA	NA	#VALUE!	#VALUE!
ENSG00000186965	KRTAP19-2	0	NA	NA	NA	#VALUE!	#VALUE!
ENSG00000186967	KRTAP19-4	0	NA	NA	NA	#VALUE!	#VALUE!
ENSG00000186970	KRTAP15-1	0	NA	NA	NA	#VALUE!	#VALUE!
ENSG00000186971	KRTAP13-4	0	NA	NA	NA	#VALUE!	#VALUE!
ENSG00000186977	KRTAP19-5	0	NA	NA	NA	#VALUE!	#VALUE!
ENSG00000186980	KRTAP23-1	0	NA	NA	NA	#VALUE!	#VALUE!
ENSG00000187003	ACTL7A	0	NA	NA	NA	#VALUE!	#VALUE!
ENSG00000187005	KRTAP21-1	0	NA	NA	NA	#VALUE!	#VALUE!
ENSG00000187021	PNLIPRP1	0	NA	NA	NA	#VALUE!	#VALUE!
ENSG00000187026	KRTAP21-2	0	NA	NA	NA	#VALUE!	#VALUE!
ENSG00000187080	OR2AK2	0	NA	NA	NA	#VALUE!	#VALUE!
ENSG00000187166	H1-7	0	NA	NA	NA	#VALUE!	#VALUE!
ENSG00000187170	LCE4A	0	NA	NA	NA	#VALUE!	#VALUE!
ENSG00000187173	LCE2A	0	NA	NA	NA	#VALUE!	#VALUE!
ENSG00000187180	LCE2C	0	NA	NA	NA	#VALUE!	#VALUE!
ENSG00000187191	DAZ3	0	NA	NA	NA	#VALUE!	#VALUE!
ENSG00000187223	LCE2D	0	NA	NA	NA	#VALUE!	#VALUE!
ENSG00000187238	LCE3B	0	NA	NA	NA	#VALUE!	#VALUE!
ENSG00000187272	KRTAP9-8	0	NA	NA	NA	#VALUE!	#VALUE!
ENSG00000187533	PRR27	0	NA	NA	NA	#VALUE!	#VALUE!
ENSG00000187537	POTEG	0	NA	NA	NA	#VALUE!	#VALUE!
ENSG00000187545	PRAMEF10	0	NA	NA	NA	#VALUE!	#VALUE!
ENSG00000187612	OR5W2	0	NA	NA	NA	#VALUE!	#VALUE!
ENSG00000187657	TSPY13P	0	NA	NA	NA	#VALUE!	#VALUE!
ENSG00000187658	C5orf52	0	NA	NA	NA	#VALUE!	#VALUE!
ENSG00000187701	OR2T27	0	NA	NA	NA	#VALUE!	#VALUE!
ENSG00000187721	GTF2IP3	0	NA	NA	NA	#VALUE!	#VALUE!
ENSG00000187747	OR52B6	0	NA	NA	NA	#VALUE!	#VALUE!
ENSG00000187754	SSX7	0	NA	NA	NA	#VALUE!	#VALUE!
ENSG00000187763	OR2B7P	0	NA	NA	NA	#VALUE!	#VALUE!
ENSG00000187766	KRTAP10-8	0	NA	NA	NA	#VALUE!	#VALUE!
ENSG00000187806	TMEM202	0	NA	NA	NA	#VALUE!	#VALUE!
ENSG00000187847	OR7E25P	0	NA	NA	NA	#VALUE!	#VALUE!
ENSG00000187857	OR6C75	0	NA	NA	NA	#VALUE!	#VALUE!
ENSG00000187871	GFRAL	0	NA	NA	NA	#VALUE!	#VALUE!
ENSG00000187900	OR5H7P	0	NA	NA	NA	#VALUE!	#VALUE!
ENSG00000187918	OR51I2	0	NA	NA	NA	#VALUE!	#VALUE!
ENSG00000187969	ZCCHC13	0	NA	NA	NA	#VALUE!	#VALUE!
ENSG00000188076	SCGB1C1	0	NA	NA	NA	#VALUE!	#VALUE!
ENSG00000188078	LOC100500719	0	NA	NA	NA	#VALUE!	#VALUE!
ENSG00000188100	FAM25A	0	NA	NA	NA	#VALUE!	#VALUE!
ENSG00000188101	ALOX15P2	0	NA	NA	NA	#VALUE!	#VALUE!
ENSG00000188120	DAZ1	0	NA	NA	NA	#VALUE!	#VALUE!
ENSG00000188324	OR6C6	0	NA	NA	NA	#VALUE!	#VALUE!
ENSG00000188334	BSPH1	0	NA	NA	NA	#VALUE!	#VALUE!
ENSG00000188340	OR6N2	0	NA	NA	NA	#VALUE!	#VALUE!
ENSG00000188379	IFNA2	0	NA	NA	NA	#VALUE!	#VALUE!
ENSG00000188393	CLEC2A	0	NA	NA	NA	#VALUE!	#VALUE!
ENSG00000188403	IGHV1OR15-9	0	NA	NA	NA	#VALUE!	#VALUE!
ENSG00000188408	MAGEB5	0	NA	NA	NA	#VALUE!	#VALUE!
ENSG00000188438	DEFB108F	0	NA	NA	NA	#VALUE!	#VALUE!
ENSG00000188439	OR4P1P	0	NA	NA	NA	#VALUE!	#VALUE!
ENSG00000188581	KRTAP1-1	0	NA	NA	NA	#VALUE!	#VALUE!
ENSG00000188585	CLEC20A	0	NA	NA	NA	#VALUE!	#VALUE!
ENSG00000188655	RNASE9	0	NA	NA	NA	#VALUE!	#VALUE!
ENSG00000188656	TSPY7P	0	NA	NA	NA	#VALUE!	#VALUE!
ENSG00000188668	OR7E90P	0	NA	NA	NA	#VALUE!	#VALUE!
ENSG00000188694	KRTAP24-1	0	NA	NA	NA	#VALUE!	#VALUE!
ENSG00000188710	QRFP	0	NA	NA	NA	#VALUE!	#VALUE!
ENSG00000188712	OR13D3P	0	NA	NA	NA	#VALUE!	#VALUE!
ENSG00000188784	PLA2G2E	0	NA	NA	NA	#VALUE!	#VALUE!
ENSG00000188877	POTEA	0	NA	NA	NA	#VALUE!	#VALUE!
ENSG00000188991	SLC15A5	0	NA	NA	NA	#VALUE!	#VALUE!
ENSG00000188992	LIPI	0	NA	NA	NA	#VALUE!	#VALUE!
ENSG00000189023	MAGEB16	0	NA	NA	NA	#VALUE!	#VALUE!
ENSG00000189068	VSTM1	0	NA	NA	NA	#VALUE!	#VALUE!
ENSG00000189090	FAM25G	0	NA	NA	NA	#VALUE!	#VALUE!
ENSG00000189132	FAM47B	0	NA	NA	NA	#VALUE!	#VALUE!
ENSG00000189169	KRTAP10-12	0	NA	NA	NA	#VALUE!	#VALUE!
ENSG00000189181	OR14I1	0	NA	NA	NA	#VALUE!	#VALUE!
ENSG00000189253	TRIM64B	0	NA	NA	NA	#VALUE!	#VALUE!
ENSG00000189299	FOXR2	0	NA	NA	NA	#VALUE!	#VALUE!
ENSG00000189320	FAM180A	0	NA	NA	NA	#VALUE!	#VALUE!
ENSG00000189326	SPANXN4	0	NA	NA	NA	#VALUE!	#VALUE!
ENSG00000189401	OTUD6A	0	NA	NA	NA	#VALUE!	#VALUE!
ENSG00000194297	RNU1-75P	0	NA	NA	NA	#VALUE!	#VALUE!
ENSG00000194717	MIR494	0	NA	NA	NA	#VALUE!	#VALUE!
ENSG00000195024	RNU1-15P	0	NA	NA	NA	#VALUE!	#VALUE!
ENSG00000196098	OR5K4	0	NA	NA	NA	#VALUE!	#VALUE!
ENSG00000196109	ZNF676	0	NA	NA	NA	#VALUE!	#VALUE!
ENSG00000196115	ADAM5	0	NA	NA	NA	#VALUE!	#VALUE!
ENSG00000196143	OR11H13P	0	NA	NA	NA	#VALUE!	#VALUE!
ENSG00000196156	KRTAP4-3	0	NA	NA	NA	#VALUE!	#VALUE!
ENSG00000196171	OR6K2	0	NA	NA	NA	#VALUE!	#VALUE!
ENSG00000196240	OR2T2	0	NA	NA	NA	#VALUE!	#VALUE!
ENSG00000196243	LINC00615	0	NA	NA	NA	#VALUE!	#VALUE!
ENSG00000196248	OR10S1	0	NA	NA	NA	#VALUE!	#VALUE!
ENSG00000196263	ZNF471	0	NA	NA	NA	#VALUE!	#VALUE!
ENSG00000196289	BECN2	0	NA	NA	NA	#VALUE!	#VALUE!
ENSG00000196329	GIMAP5	0	NA	NA	NA	#VALUE!	#VALUE!
ENSG00000196350	ZNF729	0	NA	NA	NA	#VALUE!	#VALUE!
ENSG00000196406	SPANXD	0	NA	NA	NA	#VALUE!	#VALUE!
ENSG00000196475	GK2	0	NA	NA	NA	#VALUE!	#VALUE!
ENSG00000196534	OR9K1P	0	NA	NA	NA	#VALUE!	#VALUE!
ENSG00000196539	OR2T3	0	NA	NA	NA	#VALUE!	#VALUE!
ENSG00000196578	OR5AC2	0	NA	NA	NA	#VALUE!	#VALUE!
ENSG00000196589	MBD3L2B	0	NA	NA	NA	#VALUE!	#VALUE!
ENSG00000196734	LCE1B	0	NA	NA	NA	#VALUE!	#VALUE!
ENSG00000196805	SPRR2B	0	NA	NA	NA	#VALUE!	#VALUE!
ENSG00000197023	OR51A6P	0	NA	NA	NA	#VALUE!	#VALUE!
ENSG00000197084	LCE1C	0	NA	NA	NA	#VALUE!	#VALUE!
ENSG00000197123	ZNF679	0	NA	NA	NA	#VALUE!	#VALUE!
ENSG00000197134	ZNF257	0	NA	NA	NA	#VALUE!	#VALUE!
ENSG00000197176	LINC02291	0	NA	NA	NA	#VALUE!	#VALUE!
ENSG00000197233	OR1J2	0	NA	NA	NA	#VALUE!	#VALUE!
ENSG00000197353	LYPD2	0	NA	NA	NA	#VALUE!	#VALUE!
ENSG00000197403	OR6N1	0	NA	NA	NA	#VALUE!	#VALUE!
ENSG00000197416	FABP12	0	NA	NA	NA	#VALUE!	#VALUE!
ENSG00000197428	OR51D1	0	NA	NA	NA	#VALUE!	#VALUE!
ENSG00000197437	OR13G1	0	NA	NA	NA	#VALUE!	#VALUE!
ENSG00000197446	CYP2F1	0	NA	NA	NA	#VALUE!	#VALUE!
ENSG00000197465	GYPE	0	NA	NA	NA	#VALUE!	#VALUE!
ENSG00000197468	OR7E85BP	0	NA	NA	NA	#VALUE!	#VALUE!
ENSG00000197487	GALP	0	NA	NA	NA	#VALUE!	#VALUE!
ENSG00000197503	LINC00477	0	NA	NA	NA	#VALUE!	#VALUE!
ENSG00000197532	OR6Y1	0	NA	NA	NA	#VALUE!	#VALUE!
ENSG00000197561	ELANE	0	NA	NA	NA	#VALUE!	#VALUE!
ENSG00000197575	RPS17P2	0	NA	NA	NA	#VALUE!	#VALUE!
ENSG00000197591	OR11L1	0	NA	NA	NA	#VALUE!	#VALUE!
ENSG00000197595	ATP11AUN	0	NA	NA	NA	#VALUE!	#VALUE!
ENSG00000197617	VN1R5	0	NA	NA	NA	#VALUE!	#VALUE!
ENSG00000197627	UBE2Q2P12	0	NA	NA	NA	#VALUE!	#VALUE!
ENSG00000197629	MPEG1	0	NA	NA	NA	#VALUE!	#VALUE!
ENSG00000197651	CCER1	0	NA	NA	NA	#VALUE!	#VALUE!
ENSG00000197683	KRTAP26-1	0	NA	NA	NA	#VALUE!	#VALUE!
ENSG00000197706	OR6C74	0	NA	NA	NA	#VALUE!	#VALUE!
ENSG00000197745	SCGB1D4	0	NA	NA	NA	#VALUE!	#VALUE!
ENSG00000197786	OR5B17	0	NA	NA	NA	#VALUE!	#VALUE!
ENSG00000197790	OR52M1	0	NA	NA	NA	#VALUE!	#VALUE!
ENSG00000197866	OR5M12P	0	NA	NA	NA	#VALUE!	#VALUE!
ENSG00000197887	OR1S2	0	NA	NA	NA	#VALUE!	#VALUE!
ENSG00000197891	SLC22A12	0	NA	NA	NA	#VALUE!	#VALUE!
ENSG00000197919	IFNA1	0	NA	NA	NA	#VALUE!	#VALUE!
ENSG00000197938	OR5H2	0	NA	NA	NA	#VALUE!	#VALUE!
ENSG00000197953	AADACL2	0	NA	NA	NA	#VALUE!	#VALUE!
ENSG00000197992	CLEC9A	0	NA	NA	NA	#VALUE!	#VALUE!
ENSG00000198021	SPANXA1	0	NA	NA	NA	#VALUE!	#VALUE!
ENSG00000198033	TUBA3C	0	NA	NA	NA	#VALUE!	#VALUE!
ENSG00000198062	POTEH	0	NA	NA	NA	#VALUE!	#VALUE!
ENSG00000198083	KRTAP9-9	0	NA	NA	NA	#VALUE!	#VALUE!
ENSG00000198104	OR2T6	0	NA	NA	NA	#VALUE!	#VALUE!
ENSG00000198178	CLEC4C	0	NA	NA	NA	#VALUE!	#VALUE!
ENSG00000198261	OR5BB1P	0	NA	NA	NA	#VALUE!	#VALUE!
ENSG00000198271	KRTAP4-5	0	NA	NA	NA	#VALUE!	#VALUE!
ENSG00000198326	TMEM239	0	NA	NA	NA	#VALUE!	#VALUE!
ENSG00000198367	OR7A11P	0	NA	NA	NA	#VALUE!	#VALUE!
ENSG00000198390	KRTAP13-1	0	NA	NA	NA	#VALUE!	#VALUE!
ENSG00000198440	ZNF583	0	NA	NA	NA	#VALUE!	#VALUE!
ENSG00000198445	CCT8L2	0	NA	NA	NA	#VALUE!	#VALUE!
ENSG00000198452	OR14L1	0	NA	NA	NA	#VALUE!	#VALUE!
ENSG00000198471	RTP2	0	NA	NA	NA	#VALUE!	#VALUE!
ENSG00000198573	SPANXC	0	NA	NA	NA	#VALUE!	#VALUE!
ENSG00000198574	SH2D1B	0	NA	NA	NA	#VALUE!	#VALUE!
ENSG00000198601	OR2M2	0	NA	NA	NA	#VALUE!	#VALUE!
ENSG00000198674	OR10G6	0	NA	NA	NA	#VALUE!	#VALUE!
ENSG00000198678	OR5BS1	0	NA	NA	NA	#VALUE!	#VALUE!
ENSG00000198681	MAGEA1	0	NA	NA	NA	#VALUE!	#VALUE!
ENSG00000198685	LINC01565	0	NA	NA	NA	#VALUE!	#VALUE!
ENSG00000198703	OR10R3P	0	NA	NA	NA	#VALUE!	#VALUE!
ENSG00000198704	GPX6	0	NA	NA	NA	#VALUE!	#VALUE!
ENSG00000198798	MAGEB3	0	NA	NA	NA	#VALUE!	#VALUE!
ENSG00000198812	LRRC10	0	NA	NA	NA	#VALUE!	#VALUE!
ENSG00000198854	KPLCE	0	NA	NA	NA	#VALUE!	#VALUE!
ENSG00000198965	OR10R2	0	NA	NA	NA	#VALUE!	#VALUE!
ENSG00000198967	OR10Z1	0	NA	NA	NA	#VALUE!	#VALUE!
ENSG00000198972	MIRLET7E	0	NA	NA	NA	#VALUE!	#VALUE!
ENSG00000198973	MIR375	0	NA	NA	NA	#VALUE!	#VALUE!
ENSG00000198974	MIR30E	0	NA	NA	NA	#VALUE!	#VALUE!
ENSG00000198975	MIRLET7A2	0	NA	NA	NA	#VALUE!	#VALUE!
ENSG00000198976	MIR429	0	NA	NA	NA	#VALUE!	#VALUE!
ENSG00000198982	MIR380	0	NA	NA	NA	#VALUE!	#VALUE!
ENSG00000198983	MIR449A	0	NA	NA	NA	#VALUE!	#VALUE!
ENSG00000198984	MIR345	0	NA	NA	NA	#VALUE!	#VALUE!
ENSG00000198987	MIR16-2	0	NA	NA	NA	#VALUE!	#VALUE!
ENSG00000198995	MIR340	0	NA	NA	NA	#VALUE!	#VALUE!
ENSG00000198997	MIR107	0	NA	NA	NA	#VALUE!	#VALUE!
ENSG00000199001	MIR448	0	NA	NA	NA	#VALUE!	#VALUE!
ENSG00000199005	MIR370	0	NA	NA	NA	#VALUE!	#VALUE!
ENSG00000199012	MIR412	0	NA	NA	NA	#VALUE!	#VALUE!
ENSG00000199015	MIR377	0	NA	NA	NA	#VALUE!	#VALUE!
ENSG00000199017	MIR1-1	0	NA	NA	NA	#VALUE!	#VALUE!
ENSG00000199020	MIR381	0	NA	NA	NA	#VALUE!	#VALUE!
ENSG00000199023	MIR339	0	NA	NA	NA	#VALUE!	#VALUE!
ENSG00000199024	MIR103A2	0	NA	NA	NA	#VALUE!	#VALUE!
ENSG00000199025	MIR369	0	NA	NA	NA	#VALUE!	#VALUE!
ENSG00000199030	MIRLET7C	0	NA	NA	NA	#VALUE!	#VALUE!
ENSG00000199031	MIR371A	0	NA	NA	NA	#VALUE!	#VALUE!
ENSG00000199032	MIR425	0	NA	NA	NA	#VALUE!	#VALUE!
ENSG00000199035	MIR103A1	0	NA	NA	NA	#VALUE!	#VALUE!
ENSG00000199036	MIR219A1	0	NA	NA	NA	#VALUE!	#VALUE!
ENSG00000199043	MIR335	0	NA	NA	NA	#VALUE!	#VALUE!
ENSG00000199047	MIR378A	0	NA	NA	NA	#VALUE!	#VALUE!
ENSG00000199051	MIR361	0	NA	NA	NA	#VALUE!	#VALUE!
ENSG00000199053	MIR324	0	NA	NA	NA	#VALUE!	#VALUE!
ENSG00000199059	MIR135B	0	NA	NA	NA	#VALUE!	#VALUE!
ENSG00000199065	MIR101-2	0	NA	NA	NA	#VALUE!	#VALUE!
ENSG00000199069	MIR323A	0	NA	NA	NA	#VALUE!	#VALUE!
ENSG00000199072	MIRLET7F1	0	NA	NA	NA	#VALUE!	#VALUE!
ENSG00000199075	MIR26A1	0	NA	NA	NA	#VALUE!	#VALUE!
ENSG00000199077	MIR129-2	0	NA	NA	NA	#VALUE!	#VALUE!
ENSG00000199080	MIR133B	0	NA	NA	NA	#VALUE!	#VALUE!
ENSG00000199082	MIR342	0	NA	NA	NA	#VALUE!	#VALUE!
ENSG00000199085	MIR148A	0	NA	NA	NA	#VALUE!	#VALUE!
ENSG00000199088	MIR379	0	NA	NA	NA	#VALUE!	#VALUE!
ENSG00000199090	MIR326	0	NA	NA	NA	#VALUE!	#VALUE!
ENSG00000199092	MIR410	0	NA	NA	NA	#VALUE!	#VALUE!
ENSG00000199094	MIR30C2	0	NA	NA	NA	#VALUE!	#VALUE!
ENSG00000199095	MIR372	0	NA	NA	NA	#VALUE!	#VALUE!
ENSG00000199102	MIR302C	0	NA	NA	NA	#VALUE!	#VALUE!
ENSG00000199104	MIR346	0	NA	NA	NA	#VALUE!	#VALUE!
ENSG00000199107	MIR409	0	NA	NA	NA	#VALUE!	#VALUE!
ENSG00000199109	MIR411	0	NA	NA	NA	#VALUE!	#VALUE!
ENSG00000199121	MIR26B	0	NA	NA	NA	#VALUE!	#VALUE!
ENSG00000199122	MIR148B	0	NA	NA	NA	#VALUE!	#VALUE!
ENSG00000199127	MIR383	0	NA	NA	NA	#VALUE!	#VALUE!
ENSG00000199130	MIR365A	0	NA	NA	NA	#VALUE!	#VALUE!
ENSG00000199132	MIR450A1	0	NA	NA	NA	#VALUE!	#VALUE!
ENSG00000199133	MIRLET7D	0	NA	NA	NA	#VALUE!	#VALUE!
ENSG00000199135	MIR101-1	0	NA	NA	NA	#VALUE!	#VALUE!
ENSG00000199143	MIR373	0	NA	NA	NA	#VALUE!	#VALUE!
ENSG00000199145	MIR302D	0	NA	NA	NA	#VALUE!	#VALUE!
ENSG00000199150	MIRLET7G	0	NA	NA	NA	#VALUE!	#VALUE!
ENSG00000199151	MIR337	0	NA	NA	NA	#VALUE!	#VALUE!
ENSG00000199153	MIR30D	0	NA	NA	NA	#VALUE!	#VALUE!
ENSG00000199156	MIR422A	0	NA	NA	NA	#VALUE!	#VALUE!
ENSG00000199157	MIR208A	0	NA	NA	NA	#VALUE!	#VALUE!
ENSG00000199158	MIR96	0	NA	NA	NA	#VALUE!	#VALUE!
ENSG00000199161	MIR126	0	NA	NA	NA	#VALUE!	#VALUE!
ENSG00000199165	MIRLET7A1	0	NA	NA	NA	#VALUE!	#VALUE!
ENSG00000199168	MIR374A	0	NA	NA	NA	#VALUE!	#VALUE!
ENSG00000199169	MIR367	0	NA	NA	NA	#VALUE!	#VALUE!
ENSG00000199172	MIR331	0	NA	NA	NA	#VALUE!	#VALUE!
ENSG00000199177	MIR31	0	NA	NA	NA	#VALUE!	#VALUE!
ENSG00000199179	MIRLET7I	0	NA	NA	NA	#VALUE!	#VALUE!
ENSG00000199196	LOC124900343	0	NA	NA	NA	#VALUE!	#VALUE!
ENSG00000199197	RN7SKP72	0	NA	NA	NA	#VALUE!	#VALUE!
ENSG00000199202	RNA5SP289	0	NA	NA	NA	#VALUE!	#VALUE!
ENSG00000199212	RNU105C	0	NA	NA	NA	#VALUE!	#VALUE!
ENSG00000199217	RNU6-1123P	0	NA	NA	NA	#VALUE!	#VALUE!
ENSG00000199219	RNU6-500P	0	NA	NA	NA	#VALUE!	#VALUE!
ENSG00000199226	LOC124900488	0	NA	NA	NA	#VALUE!	#VALUE!
ENSG00000199231	LOC124901826	0	NA	NA	NA	#VALUE!	#VALUE!
ENSG00000199237	RNU6-834P	0	NA	NA	NA	#VALUE!	#VALUE!
ENSG00000199240	RNA5SP46	0	NA	NA	NA	#VALUE!	#VALUE!
ENSG00000199246	RNU6-896P	0	NA	NA	NA	#VALUE!	#VALUE!
ENSG00000199251	RNU6-664P	0	NA	NA	NA	#VALUE!	#VALUE!
ENSG00000199260	RNU6-874P	0	NA	NA	NA	#VALUE!	#VALUE!
ENSG00000199266	SNORA60	0	NA	NA	NA	#VALUE!	#VALUE!
ENSG00000199272	RNU6-349P	0	NA	NA	NA	#VALUE!	#VALUE!
ENSG00000199276	RNA5SP26	0	NA	NA	NA	#VALUE!	#VALUE!
ENSG00000199279	RNU6-661P	0	NA	NA	NA	#VALUE!	#VALUE!
ENSG00000199282	LOC124900344	0	NA	NA	NA	#VALUE!	#VALUE!
ENSG00000199283	RNU1-58P	0	NA	NA	NA	#VALUE!	#VALUE!
ENSG00000199286	RNU6-1094P	0	NA	NA	NA	#VALUE!	#VALUE!
ENSG00000199289	RNU6-502P	0	NA	NA	NA	#VALUE!	#VALUE!
ENSG00000199293	SNORA21	0	NA	NA	NA	#VALUE!	#VALUE!
ENSG00000199295	RNU6-1312P	0	NA	NA	NA	#VALUE!	#VALUE!
ENSG00000199299	RNA5SP430	0	NA	NA	NA	#VALUE!	#VALUE!
ENSG00000199301	RNU6-208P	0	NA	NA	NA	#VALUE!	#VALUE!
ENSG00000199306	RNU6-858P	0	NA	NA	NA	#VALUE!	#VALUE!
ENSG00000199308	RNU6-222P	0	NA	NA	NA	#VALUE!	#VALUE!
ENSG00000199311	SNORD115-34	0	NA	NA	NA	#VALUE!	#VALUE!
ENSG00000199313	RNU4-82P	0	NA	NA	NA	#VALUE!	#VALUE!
ENSG00000199315	RNA5SP347	0	NA	NA	NA	#VALUE!	#VALUE!
ENSG00000199318	RNA5SP52	0	NA	NA	NA	#VALUE!	#VALUE!
ENSG00000199321	LOC124900294	0	NA	NA	NA	#VALUE!	#VALUE!
ENSG00000199322	RNA5SP183	0	NA	NA	NA	#VALUE!	#VALUE!
ENSG00000199325	RNU4-39P	0	NA	NA	NA	#VALUE!	#VALUE!
ENSG00000199326	RNU6-1298P	0	NA	NA	NA	#VALUE!	#VALUE!
ENSG00000199327	RNU6-230P	0	NA	NA	NA	#VALUE!	#VALUE!
ENSG00000199334	RNA5S11	0	NA	NA	NA	#VALUE!	#VALUE!
ENSG00000199335	RNU6-204P	0	NA	NA	NA	#VALUE!	#VALUE!
ENSG00000199337	RNA5S3	0	NA	NA	NA	#VALUE!	#VALUE!
ENSG00000199348	RNU6-766P	0	NA	NA	NA	#VALUE!	#VALUE!
ENSG00000199350	RNA5SP432	0	NA	NA	NA	#VALUE!	#VALUE!
ENSG00000199352	RNA5S1	0	NA	NA	NA	#VALUE!	#VALUE!
ENSG00000199354	RNA5SP273	0	NA	NA	NA	#VALUE!	#VALUE!
ENSG00000199360	RNU6-1115P	0	NA	NA	NA	#VALUE!	#VALUE!
ENSG00000199361	RNU1-150P	0	NA	NA	NA	#VALUE!	#VALUE!
ENSG00000199363	SNORA63E	0	NA	NA	NA	#VALUE!	#VALUE!
ENSG00000199364	RNA5SP327	0	NA	NA	NA	#VALUE!	#VALUE!
ENSG00000199368	RNU6-1084P	0	NA	NA	NA	#VALUE!	#VALUE!
ENSG00000199370	LOC124901859	0	NA	NA	NA	#VALUE!	#VALUE!
ENSG00000199373	RNA5SP453	0	NA	NA	NA	#VALUE!	#VALUE!
ENSG00000199377	RNU5F-1	0	NA	NA	NA	#VALUE!	#VALUE!
ENSG00000199381	RNU6-79P	0	NA	NA	NA	#VALUE!	#VALUE!
ENSG00000199385	RNU6-369P	0	NA	NA	NA	#VALUE!	#VALUE!
ENSG00000199390	SNORD114-7	0	NA	NA	NA	#VALUE!	#VALUE!
ENSG00000199392	LOC124900408	0	NA	NA	NA	#VALUE!	#VALUE!
ENSG00000199394	RNU6-600P	0	NA	NA	NA	#VALUE!	#VALUE!
ENSG00000199395	RNA5SP93	0	NA	NA	NA	#VALUE!	#VALUE!
ENSG00000199396	RNA5S5	0	NA	NA	NA	#VALUE!	#VALUE!
ENSG00000199400	RNY4P19	0	NA	NA	NA	#VALUE!	#VALUE!
ENSG00000199402	RNA5SP308	0	NA	NA	NA	#VALUE!	#VALUE!
ENSG00000199405	SNORA1B	0	NA	NA	NA	#VALUE!	#VALUE!
ENSG00000199407	RNA5SP301	0	NA	NA	NA	#VALUE!	#VALUE!
ENSG00000199411	LOC124902338	0	NA	NA	NA	#VALUE!	#VALUE!
ENSG00000199422	VTRNA3-1P	0	NA	NA	NA	#VALUE!	#VALUE!
ENSG00000199426	RNU1-108P	0	NA	NA	NA	#VALUE!	#VALUE!
ENSG00000199436	SNORD9	0	NA	NA	NA	#VALUE!	#VALUE!
ENSG00000199446	RNU6-543P	0	NA	NA	NA	#VALUE!	#VALUE!
ENSG00000199448	RNU6-845P	0	NA	NA	NA	#VALUE!	#VALUE!
ENSG00000199450	RNA5SP276	0	NA	NA	NA	#VALUE!	#VALUE!
ENSG00000199453	SNORD115-12	0	NA	NA	NA	#VALUE!	#VALUE!
ENSG00000199454	RNA5SP388	0	NA	NA	NA	#VALUE!	#VALUE!
ENSG00000199455	RNA5SP191	0	NA	NA	NA	#VALUE!	#VALUE!
ENSG00000199458	RNU4-35P	0	NA	NA	NA	#VALUE!	#VALUE!
ENSG00000199460	RNU6-1216P	0	NA	NA	NA	#VALUE!	#VALUE!
ENSG00000199468	RNU6-556P	0	NA	NA	NA	#VALUE!	#VALUE!
ENSG00000199469	RNU1-62P	0	NA	NA	NA	#VALUE!	#VALUE!
ENSG00000199470	LOC124900237	0	NA	NA	NA	#VALUE!	#VALUE!
ENSG00000199474	LOC124900378	0	NA	NA	NA	#VALUE!	#VALUE!
ENSG00000199475	RN7SKP104	0	NA	NA	NA	#VALUE!	#VALUE!
ENSG00000199482	RNU6-633P	0	NA	NA	NA	#VALUE!	#VALUE!
ENSG00000199483	RNU4-15P	0	NA	NA	NA	#VALUE!	#VALUE!
ENSG00000199489	SNORD115-25	0	NA	NA	NA	#VALUE!	#VALUE!
ENSG00000199492	RNU6-1313P	0	NA	NA	NA	#VALUE!	#VALUE!
ENSG00000199506	RNU6-247P	0	NA	NA	NA	#VALUE!	#VALUE!
ENSG00000199508	RNA5SP110	0	NA	NA	NA	#VALUE!	#VALUE!
ENSG00000199509	RNA5SP477	0	NA	NA	NA	#VALUE!	#VALUE!
ENSG00000199512	RNU6-212P	0	NA	NA	NA	#VALUE!	#VALUE!
ENSG00000199514	RNU6-235P	0	NA	NA	NA	#VALUE!	#VALUE!
ENSG00000199520	RNU6-386P	0	NA	NA	NA	#VALUE!	#VALUE!
ENSG00000199525	RNA5SP295	0	NA	NA	NA	#VALUE!	#VALUE!
ENSG00000199529	RNU6-462P	0	NA	NA	NA	#VALUE!	#VALUE!
ENSG00000199535	RNA5SP305	0	NA	NA	NA	#VALUE!	#VALUE!
ENSG00000199536	RNU6-315P	0	NA	NA	NA	#VALUE!	#VALUE!
ENSG00000199545	RNA5SP195	0	NA	NA	NA	#VALUE!	#VALUE!
ENSG00000199551	RNU6-545P	0	NA	NA	NA	#VALUE!	#VALUE!
ENSG00000199552	LOC124900196	0	NA	NA	NA	#VALUE!	#VALUE!
ENSG00000199556	RNA5SP361	0	NA	NA	NA	#VALUE!	#VALUE!
ENSG00000199564	RNA5SP502	0	NA	NA	NA	#VALUE!	#VALUE!
ENSG00000199566	LOC124900322	0	NA	NA	NA	#VALUE!	#VALUE!
ENSG00000199570	RNU6-228P	0	NA	NA	NA	#VALUE!	#VALUE!
ENSG00000199571	LOC124900327	0	NA	NA	NA	#VALUE!	#VALUE!
ENSG00000199572	RNA5SP174	0	NA	NA	NA	#VALUE!	#VALUE!
ENSG00000199574	SNORD18C	0	NA	NA	NA	#VALUE!	#VALUE!
ENSG00000199575	SNORD114-1	0	NA	NA	NA	#VALUE!	#VALUE!
ENSG00000199577	RNU6-822P	0	NA	NA	NA	#VALUE!	#VALUE!
ENSG00000199585	RNA5SP119	0	NA	NA	NA	#VALUE!	#VALUE!
ENSG00000199592	RNA5SP321	0	NA	NA	NA	#VALUE!	#VALUE!
ENSG00000199593	SNORD114-14	0	NA	NA	NA	#VALUE!	#VALUE!
ENSG00000199594	RNU6-1301P	0	NA	NA	NA	#VALUE!	#VALUE!
ENSG00000199598	RNU6-859P	0	NA	NA	NA	#VALUE!	#VALUE!
ENSG00000199601	RNU6-562P	0	NA	NA	NA	#VALUE!	#VALUE!
ENSG00000199603	RNU6-951P	0	NA	NA	NA	#VALUE!	#VALUE!
ENSG00000199605	RNY4P24	0	NA	NA	NA	#VALUE!	#VALUE!
ENSG00000199609	RNA5SP124	0	NA	NA	NA	#VALUE!	#VALUE!
ENSG00000199620	RNA5SP258	0	NA	NA	NA	#VALUE!	#VALUE!
ENSG00000199626	RNU6-989P	0	NA	NA	NA	#VALUE!	#VALUE!
ENSG00000199627	RNU6-1010P	0	NA	NA	NA	#VALUE!	#VALUE!
ENSG00000199629	RNU1-14P	0	NA	NA	NA	#VALUE!	#VALUE!
ENSG00000199631	SNORD33	0	NA	NA	NA	#VALUE!	#VALUE!
ENSG00000199634	RNU4-79P	0	NA	NA	NA	#VALUE!	#VALUE!
ENSG00000199638	RNA5SP319	0	NA	NA	NA	#VALUE!	#VALUE!
ENSG00000199643	RNU4-90P	0	NA	NA	NA	#VALUE!	#VALUE!
ENSG00000199645	RNU6-1330P	0	NA	NA	NA	#VALUE!	#VALUE!
ENSG00000199646	RNU6-1272P	0	NA	NA	NA	#VALUE!	#VALUE!
ENSG00000199652	RNU1-35P	0	NA	NA	NA	#VALUE!	#VALUE!
ENSG00000199664	RNU6-1266P	0	NA	NA	NA	#VALUE!	#VALUE!
ENSG00000199666	SNORD3G	0	NA	NA	NA	#VALUE!	#VALUE!
ENSG00000199672	RNU4-21P	0	NA	NA	NA	#VALUE!	#VALUE!
ENSG00000199673	SNORD16	0	NA	NA	NA	#VALUE!	#VALUE!
ENSG00000199674	RNU6-862P	0	NA	NA	NA	#VALUE!	#VALUE!
ENSG00000199683	RN7SKP185	0	NA	NA	NA	#VALUE!	#VALUE!
ENSG00000199687	RNU1-38P	0	NA	NA	NA	#VALUE!	#VALUE!
ENSG00000199695	RNU6-1128P	0	NA	NA	NA	#VALUE!	#VALUE!
ENSG00000199697	RNU6-446P	0	NA	NA	NA	#VALUE!	#VALUE!
ENSG00000199700	RNU6-223P	0	NA	NA	NA	#VALUE!	#VALUE!
ENSG00000199702	RNU6-170P	0	NA	NA	NA	#VALUE!	#VALUE!
ENSG00000199704	SNORD115-29	0	NA	NA	NA	#VALUE!	#VALUE!
ENSG00000199709	RNU4-23P	0	NA	NA	NA	#VALUE!	#VALUE!
ENSG00000199712	SNORD115-2	0	NA	NA	NA	#VALUE!	#VALUE!
ENSG00000199713	LOC124900406	0	NA	NA	NA	#VALUE!	#VALUE!
ENSG00000199728	RNU6-655P	0	NA	NA	NA	#VALUE!	#VALUE!
ENSG00000199731	RNU6-1079P	0	NA	NA	NA	#VALUE!	#VALUE!
ENSG00000199733	RNA5SP307	0	NA	NA	NA	#VALUE!	#VALUE!
ENSG00000199735	RNU6-227P	0	NA	NA	NA	#VALUE!	#VALUE!
ENSG00000199739	RNU6-552P	0	NA	NA	NA	#VALUE!	#VALUE!
ENSG00000199744	SNORD36A	0	NA	NA	NA	#VALUE!	#VALUE!
ENSG00000199753	SNORD104	0	NA	NA	NA	#VALUE!	#VALUE!
ENSG00000199765	RNU6-363P	0	NA	NA	NA	#VALUE!	#VALUE!
ENSG00000199767	RNU6-78P	0	NA	NA	NA	#VALUE!	#VALUE!
ENSG00000199771	RNA5SP426	0	NA	NA	NA	#VALUE!	#VALUE!
ENSG00000199773	RNU1-76P	0	NA	NA	NA	#VALUE!	#VALUE!
ENSG00000199782	SNORD115-9	0	NA	NA	NA	#VALUE!	#VALUE!
ENSG00000199783	LOC124900481	0	NA	NA	NA	#VALUE!	#VALUE!
ENSG00000199784	RNU6-1287P	0	NA	NA	NA	#VALUE!	#VALUE!
ENSG00000199787	SNORA80C	0	NA	NA	NA	#VALUE!	#VALUE!
ENSG00000199788	RNY3P2	0	NA	NA	NA	#VALUE!	#VALUE!
ENSG00000199790	RNU6-836P	0	NA	NA	NA	#VALUE!	#VALUE!
ENSG00000199791	RNU6-451P	0	NA	NA	NA	#VALUE!	#VALUE!
ENSG00000199792	RNU6-1233P	0	NA	NA	NA	#VALUE!	#VALUE!
ENSG00000199796	RNU6-924P	0	NA	NA	NA	#VALUE!	#VALUE!
ENSG00000199798	SNORD114-5	0	NA	NA	NA	#VALUE!	#VALUE!
ENSG00000199803	RNU6-1159P	0	NA	NA	NA	#VALUE!	#VALUE!
ENSG00000199805	RNU1-134P	0	NA	NA	NA	#VALUE!	#VALUE!
ENSG00000199806	RNA5SP491	0	NA	NA	NA	#VALUE!	#VALUE!
ENSG00000199809	RNA5SP374	0	NA	NA	NA	#VALUE!	#VALUE!
ENSG00000199812	RNU6-428P	0	NA	NA	NA	#VALUE!	#VALUE!
ENSG00000199814	RNU6-1260P	0	NA	NA	NA	#VALUE!	#VALUE!
ENSG00000199824	RNU6-199P	0	NA	NA	NA	#VALUE!	#VALUE!
ENSG00000199827	RNU6-1290P	0	NA	NA	NA	#VALUE!	#VALUE!
ENSG00000199833	SNORD115-21	0	NA	NA	NA	#VALUE!	#VALUE!
ENSG00000199836	RNU1-47P	0	NA	NA	NA	#VALUE!	#VALUE!
ENSG00000199839	RNA5SP150	0	NA	NA	NA	#VALUE!	#VALUE!
ENSG00000199843	RNA5SP358	0	NA	NA	NA	#VALUE!	#VALUE!
ENSG00000199845	RNA5SP375	0	NA	NA	NA	#VALUE!	#VALUE!
ENSG00000199849	RNU5F-6P	0	NA	NA	NA	#VALUE!	#VALUE!
ENSG00000199851	LOC124901506	0	NA	NA	NA	#VALUE!	#VALUE!
ENSG00000199855	RNU6-490P	0	NA	NA	NA	#VALUE!	#VALUE!
ENSG00000199856	LOC124904381	0	NA	NA	NA	#VALUE!	#VALUE!
ENSG00000199857	LOC124900891	0	NA	NA	NA	#VALUE!	#VALUE!
ENSG00000199858	RNU6-1120P	0	NA	NA	NA	#VALUE!	#VALUE!
ENSG00000199859	RNU6-582P	0	NA	NA	NA	#VALUE!	#VALUE!
ENSG00000199865	RNU6-495P	0	NA	NA	NA	#VALUE!	#VALUE!
ENSG00000199872	RNU6-942P	0	NA	NA	NA	#VALUE!	#VALUE!
ENSG00000199874	RNA5SP452	0	NA	NA	NA	#VALUE!	#VALUE!
ENSG00000199879	RNVU1-22	0	NA	NA	NA	#VALUE!	#VALUE!
ENSG00000199885	RNU6-330P	0	NA	NA	NA	#VALUE!	#VALUE!
ENSG00000199886	RNU6-249P	0	NA	NA	NA	#VALUE!	#VALUE!
ENSG00000199892	RNU1-17P	0	NA	NA	NA	#VALUE!	#VALUE!
ENSG00000199894	LOC124900892	0	NA	NA	NA	#VALUE!	#VALUE!
ENSG00000199903	RNU6-1273P	0	NA	NA	NA	#VALUE!	#VALUE!
ENSG00000199905	RNU6-492P	0	NA	NA	NA	#VALUE!	#VALUE!
ENSG00000199910	RNA5S10	0	NA	NA	NA	#VALUE!	#VALUE!
ENSG00000199914	SNORD114-16	0	NA	NA	NA	#VALUE!	#VALUE!
ENSG00000199920	RNU4-44P	0	NA	NA	NA	#VALUE!	#VALUE!
ENSG00000199921	RNU6-161P	0	NA	NA	NA	#VALUE!	#VALUE!
ENSG00000199924	RNU6-1252P	0	NA	NA	NA	#VALUE!	#VALUE!
ENSG00000199929	RNA5SP405	0	NA	NA	NA	#VALUE!	#VALUE!
ENSG00000199932	RNU1-18P	0	NA	NA	NA	#VALUE!	#VALUE!
ENSG00000199933	RNY1P16	0	NA	NA	NA	#VALUE!	#VALUE!
ENSG00000199934	LOC124900422	0	NA	NA	NA	#VALUE!	#VALUE!
ENSG00000199940	RN7SKP75	0	NA	NA	NA	#VALUE!	#VALUE!
ENSG00000199942	SNORD114-19	0	NA	NA	NA	#VALUE!	#VALUE!
ENSG00000199944	RNU6-653P	0	NA	NA	NA	#VALUE!	#VALUE!
ENSG00000199959	LOC124904808	0	NA	NA	NA	#VALUE!	#VALUE!
ENSG00000199960	SNORD115-14	0	NA	NA	NA	#VALUE!	#VALUE!
ENSG00000199961	SNORD1B	0	NA	NA	NA	#VALUE!	#VALUE!
ENSG00000199963	RNU6-605P	0	NA	NA	NA	#VALUE!	#VALUE!
ENSG00000199968	SNORD115-19	0	NA	NA	NA	#VALUE!	#VALUE!
ENSG00000199970	SNORD115-3	0	NA	NA	NA	#VALUE!	#VALUE!
ENSG00000199971	RNU6-797P	0	NA	NA	NA	#VALUE!	#VALUE!
ENSG00000199985	RNA5SP264	0	NA	NA	NA	#VALUE!	#VALUE!
ENSG00000199986	RNU6-486P	0	NA	NA	NA	#VALUE!	#VALUE!
ENSG00000200003	RNU6-986P	0	NA	NA	NA	#VALUE!	#VALUE!
ENSG00000200013	RNU6-623P	0	NA	NA	NA	#VALUE!	#VALUE!
ENSG00000200021	RNA5SP448	0	NA	NA	NA	#VALUE!	#VALUE!
ENSG00000200026	LOC124900277	0	NA	NA	NA	#VALUE!	#VALUE!
ENSG00000200028	RNA5SP98	0	NA	NA	NA	#VALUE!	#VALUE!
ENSG00000200029	RNU6-642P	0	NA	NA	NA	#VALUE!	#VALUE!
ENSG00000200033	RNU6-403P	0	NA	NA	NA	#VALUE!	#VALUE!
ENSG00000200034	RNU4-73P	0	NA	NA	NA	#VALUE!	#VALUE!
ENSG00000200036	RNA5SP65	0	NA	NA	NA	#VALUE!	#VALUE!
ENSG00000200047	RN7SKP115	0	NA	NA	NA	#VALUE!	#VALUE!
ENSG00000200048	RNU6-812P	0	NA	NA	NA	#VALUE!	#VALUE!
ENSG00000200051	LOC124901194	0	NA	NA	NA	#VALUE!	#VALUE!
ENSG00000200058	RNA5SP218	0	NA	NA	NA	#VALUE!	#VALUE!
ENSG00000200062	RNU4-58P	0	NA	NA	NA	#VALUE!	#VALUE!
ENSG00000200063	LOC124900399	0	NA	NA	NA	#VALUE!	#VALUE!
ENSG00000200064	RNY4P9	0	NA	NA	NA	#VALUE!	#VALUE!
ENSG00000200070	RNU4-80P	0	NA	NA	NA	#VALUE!	#VALUE!
ENSG00000200072	LOC124900341	0	NA	NA	NA	#VALUE!	#VALUE!
ENSG00000200075	LOC124900265	0	NA	NA	NA	#VALUE!	#VALUE!
ENSG00000200079	RNA5SP326	0	NA	NA	NA	#VALUE!	#VALUE!
ENSG00000200086	RNU6-433P	0	NA	NA	NA	#VALUE!	#VALUE!
ENSG00000200089	SNORD114-31	0	NA	NA	NA	#VALUE!	#VALUE!
ENSG00000200095	RNU6-181P	0	NA	NA	NA	#VALUE!	#VALUE!
ENSG00000200097	RNU6-1167P	0	NA	NA	NA	#VALUE!	#VALUE!
ENSG00000200101	RNU6-508P	0	NA	NA	NA	#VALUE!	#VALUE!
ENSG00000200102	RNU6-252P	0	NA	NA	NA	#VALUE!	#VALUE!
ENSG00000200105	RNU6-251P	0	NA	NA	NA	#VALUE!	#VALUE!
ENSG00000200106	RNU6-984P	0	NA	NA	NA	#VALUE!	#VALUE!
ENSG00000200107	RNU6-1249P	0	NA	NA	NA	#VALUE!	#VALUE!
ENSG00000200108	RNU6-774P	0	NA	NA	NA	#VALUE!	#VALUE!
ENSG00000200112	LOC124900323	0	NA	NA	NA	#VALUE!	#VALUE!
ENSG00000200113	LOC124900242	0	NA	NA	NA	#VALUE!	#VALUE!
ENSG00000200114	RNA5SP123	0	NA	NA	NA	#VALUE!	#VALUE!
ENSG00000200132	RNU6-1021P	0	NA	NA	NA	#VALUE!	#VALUE!
ENSG00000200138	RNY1P10	0	NA	NA	NA	#VALUE!	#VALUE!
ENSG00000200139	RNU6-778P	0	NA	NA	NA	#VALUE!	#VALUE!
ENSG00000200146	RNU6-544P	0	NA	NA	NA	#VALUE!	#VALUE!
ENSG00000200150	LOC124903418	0	NA	NA	NA	#VALUE!	#VALUE!
ENSG00000200151	RN7SKP231	0	NA	NA	NA	#VALUE!	#VALUE!
ENSG00000200152	RNU6-216P	0	NA	NA	NA	#VALUE!	#VALUE!
ENSG00000200153	RNU6-23P	0	NA	NA	NA	#VALUE!	#VALUE!
ENSG00000200161	RN7SKP145	0	NA	NA	NA	#VALUE!	#VALUE!
ENSG00000200163	SNORD115-18	0	NA	NA	NA	#VALUE!	#VALUE!
ENSG00000200168	RNA5SP350	0	NA	NA	NA	#VALUE!	#VALUE!
ENSG00000200169	RNU5D-1	0	NA	NA	NA	#VALUE!	#VALUE!
ENSG00000200175	RNU6-1309P	0	NA	NA	NA	#VALUE!	#VALUE!
ENSG00000200176	RNU1-19P	0	NA	NA	NA	#VALUE!	#VALUE!
ENSG00000200183	RNU6-238P	0	NA	NA	NA	#VALUE!	#VALUE!
ENSG00000200184	RNU1-20P	0	NA	NA	NA	#VALUE!	#VALUE!
ENSG00000200189	RNU6-832P	0	NA	NA	NA	#VALUE!	#VALUE!
ENSG00000200191	LOC124900257	0	NA	NA	NA	#VALUE!	#VALUE!
ENSG00000200197	RNU1-21P	0	NA	NA	NA	#VALUE!	#VALUE!
ENSG00000200204	RNU1-22P	0	NA	NA	NA	#VALUE!	#VALUE!
ENSG00000200206	LOC124900360	0	NA	NA	NA	#VALUE!	#VALUE!
ENSG00000200211	RNY4P27	0	NA	NA	NA	#VALUE!	#VALUE!
ENSG00000200213	RNU6-992P	0	NA	NA	NA	#VALUE!	#VALUE!
ENSG00000200215	SNORD113-6	0	NA	NA	NA	#VALUE!	#VALUE!
ENSG00000200216	RNU6-745P	0	NA	NA	NA	#VALUE!	#VALUE!
ENSG00000200217	RNU6-839P	0	NA	NA	NA	#VALUE!	#VALUE!
ENSG00000200218	RNU6-697P	0	NA	NA	NA	#VALUE!	#VALUE!
ENSG00000200220	RNU6-179P	0	NA	NA	NA	#VALUE!	#VALUE!
ENSG00000200222	LOC124906380	0	NA	NA	NA	#VALUE!	#VALUE!
ENSG00000200224	RNU6-626P	0	NA	NA	NA	#VALUE!	#VALUE!
ENSG00000200225	RNA5SP382	0	NA	NA	NA	#VALUE!	#VALUE!
ENSG00000200227	RNA5SP197	0	NA	NA	NA	#VALUE!	#VALUE!
ENSG00000200231	RNU1-23P	0	NA	NA	NA	#VALUE!	#VALUE!
ENSG00000200235	LOC124900208	0	NA	NA	NA	#VALUE!	#VALUE!
ENSG00000200238	RNA5SP133	0	NA	NA	NA	#VALUE!	#VALUE!
ENSG00000200246	RNA5SP263	0	NA	NA	NA	#VALUE!	#VALUE!
ENSG00000200247	RNU6-254P	0	NA	NA	NA	#VALUE!	#VALUE!
ENSG00000200248	RNA5SP214	0	NA	NA	NA	#VALUE!	#VALUE!
ENSG00000200250	RNU6-1147P	0	NA	NA	NA	#VALUE!	#VALUE!
ENSG00000200253	RNU6-529P	0	NA	NA	NA	#VALUE!	#VALUE!
ENSG00000200254	RNU6-536P	0	NA	NA	NA	#VALUE!	#VALUE!
ENSG00000200257	RNU6-97P	0	NA	NA	NA	#VALUE!	#VALUE!
ENSG00000200259	SNORD35A	0	NA	NA	NA	#VALUE!	#VALUE!
ENSG00000200267	RNU6-66P	0	NA	NA	NA	#VALUE!	#VALUE!
ENSG00000200269	RNU6-838P	0	NA	NA	NA	#VALUE!	#VALUE!
ENSG00000200274	RNU4-32P	0	NA	NA	NA	#VALUE!	#VALUE!
ENSG00000200275	RNA5SP199	0	NA	NA	NA	#VALUE!	#VALUE!
ENSG00000200279	SNORD114-10	0	NA	NA	NA	#VALUE!	#VALUE!
ENSG00000200281	RNU6-624P	0	NA	NA	NA	#VALUE!	#VALUE!
ENSG00000200288	LOC124900562	0	NA	NA	NA	#VALUE!	#VALUE!
ENSG00000200293	RNA5SP393	0	NA	NA	NA	#VALUE!	#VALUE!
ENSG00000200294	LOC124902572	0	NA	NA	NA	#VALUE!	#VALUE!
ENSG00000200295	RNU6-527P	0	NA	NA	NA	#VALUE!	#VALUE!
ENSG00000200296	RNU1-83P	0	NA	NA	NA	#VALUE!	#VALUE!
ENSG00000200301	RNA5SP483	0	NA	NA	NA	#VALUE!	#VALUE!
ENSG00000200303	RNU6-940P	0	NA	NA	NA	#VALUE!	#VALUE!
ENSG00000200310	RNA5SP215	0	NA	NA	NA	#VALUE!	#VALUE!
ENSG00000200313	RNA5-8SP7	0	NA	NA	NA	#VALUE!	#VALUE!
ENSG00000200318	SNORD3P1	0	NA	NA	NA	#VALUE!	#VALUE!
ENSG00000200320	SNORA63	0	NA	NA	NA	#VALUE!	#VALUE!
ENSG00000200326	RNA5SP391	0	NA	NA	NA	#VALUE!	#VALUE!
ENSG00000200327	RNA5SP62	0	NA	NA	NA	#VALUE!	#VALUE!
ENSG00000200331	RNU6-183P	0	NA	NA	NA	#VALUE!	#VALUE!
ENSG00000200336	RNA5SP333	0	NA	NA	NA	#VALUE!	#VALUE!
ENSG00000200338	RNU1-49P	0	NA	NA	NA	#VALUE!	#VALUE!
ENSG00000200340	RNU1-105P	0	NA	NA	NA	#VALUE!	#VALUE!
ENSG00000200343	RNA5S8	0	NA	NA	NA	#VALUE!	#VALUE!
ENSG00000200345	RNU6-485P	0	NA	NA	NA	#VALUE!	#VALUE!
ENSG00000200350	RNU6-1285P	0	NA	NA	NA	#VALUE!	#VALUE!
ENSG00000200355	LOC124900555	0	NA	NA	NA	#VALUE!	#VALUE!
ENSG00000200356	RNU6-833P	0	NA	NA	NA	#VALUE!	#VALUE!
ENSG00000200360	RNU6-792P	0	NA	NA	NA	#VALUE!	#VALUE!
ENSG00000200366	RNU6-511P	0	NA	NA	NA	#VALUE!	#VALUE!
ENSG00000200367	SNORD113-8	0	NA	NA	NA	#VALUE!	#VALUE!
ENSG00000200369	RNU6-666P	0	NA	NA	NA	#VALUE!	#VALUE!
ENSG00000200370	RNA5S17	0	NA	NA	NA	#VALUE!	#VALUE!
ENSG00000200372	RNU5E-8P	0	NA	NA	NA	#VALUE!	#VALUE!
ENSG00000200376	RNU5E-10P	0	NA	NA	NA	#VALUE!	#VALUE!
ENSG00000200377	LOC124900522	0	NA	NA	NA	#VALUE!	#VALUE!
ENSG00000200378	RNU5B-4P	0	NA	NA	NA	#VALUE!	#VALUE!
ENSG00000200381	RNA5S4	0	NA	NA	NA	#VALUE!	#VALUE!
ENSG00000200388	RNU6-618P	0	NA	NA	NA	#VALUE!	#VALUE!
ENSG00000200389	RNU6-509P	0	NA	NA	NA	#VALUE!	#VALUE!
ENSG00000200393	RNU6-698P	0	NA	NA	NA	#VALUE!	#VALUE!
ENSG00000200394	SNORA38B	0	NA	NA	NA	#VALUE!	#VALUE!
ENSG00000200398	SNORD115-24	0	NA	NA	NA	#VALUE!	#VALUE!
ENSG00000200403	RNU6-1099P	0	NA	NA	NA	#VALUE!	#VALUE!
ENSG00000200406	SNORD114-23	0	NA	NA	NA	#VALUE!	#VALUE!
ENSG00000200407	RNU6-1169P	0	NA	NA	NA	#VALUE!	#VALUE!
ENSG00000200408	RNA5SP74	0	NA	NA	NA	#VALUE!	#VALUE!
ENSG00000200411	RNA5SP346	0	NA	NA	NA	#VALUE!	#VALUE!
ENSG00000200413	SNORD114-26	0	NA	NA	NA	#VALUE!	#VALUE!
ENSG00000200418	SNORA63B	0	NA	NA	NA	#VALUE!	#VALUE!
ENSG00000200422	LOC124905267	0	NA	NA	NA	#VALUE!	#VALUE!
ENSG00000200424	RNU6-1155P	0	NA	NA	NA	#VALUE!	#VALUE!
ENSG00000200431	RNU4-81P	0	NA	NA	NA	#VALUE!	#VALUE!
ENSG00000200434	RNA5-8SP2	0	NA	NA	NA	#VALUE!	#VALUE!
ENSG00000200437	RNU6-799P	0	NA	NA	NA	#VALUE!	#VALUE!
ENSG00000200443	RNU6-1066P	0	NA	NA	NA	#VALUE!	#VALUE!
ENSG00000200444	RNU6-1339P	0	NA	NA	NA	#VALUE!	#VALUE!
ENSG00000200446	RNU6-1085P	0	NA	NA	NA	#VALUE!	#VALUE!
ENSG00000200455	RNU6-1112P	0	NA	NA	NA	#VALUE!	#VALUE!
ENSG00000200456	RNU6-1097P	0	NA	NA	NA	#VALUE!	#VALUE!
ENSG00000200462	RNU6-727P	0	NA	NA	NA	#VALUE!	#VALUE!
ENSG00000200463	SNORD118	0	NA	NA	NA	#VALUE!	#VALUE!
ENSG00000200468	RNA5SP403	0	NA	NA	NA	#VALUE!	#VALUE!
ENSG00000200471	RNU6-1125P	0	NA	NA	NA	#VALUE!	#VALUE!
ENSG00000200472	RN7SKP44	0	NA	NA	NA	#VALUE!	#VALUE!
ENSG00000200473	RNA5SP507	0	NA	NA	NA	#VALUE!	#VALUE!
ENSG00000200478	SNORD115-41	0	NA	NA	NA	#VALUE!	#VALUE!
ENSG00000200480	SNORD114-28	0	NA	NA	NA	#VALUE!	#VALUE!
ENSG00000200483	RNU6-1017P	0	NA	NA	NA	#VALUE!	#VALUE!
ENSG00000200484	RNU6-1244P	0	NA	NA	NA	#VALUE!	#VALUE!
ENSG00000200486	SNORD115-11	0	NA	NA	NA	#VALUE!	#VALUE!
ENSG00000200487	RNA5SP322	0	NA	NA	NA	#VALUE!	#VALUE!
ENSG00000200492	LOC124901505	0	NA	NA	NA	#VALUE!	#VALUE!
ENSG00000200495	RNU6-1205P	0	NA	NA	NA	#VALUE!	#VALUE!
ENSG00000200496	LOC124900305	0	NA	NA	NA	#VALUE!	#VALUE!
ENSG00000200503	SNORD115-5	0	NA	NA	NA	#VALUE!	#VALUE!
ENSG00000200516	RNA5SP378	0	NA	NA	NA	#VALUE!	#VALUE!
ENSG00000200520	RNU6-1214P	0	NA	NA	NA	#VALUE!	#VALUE!
ENSG00000200522	RNU6-957P	0	NA	NA	NA	#VALUE!	#VALUE!
ENSG00000200525	RNU6-1209P	0	NA	NA	NA	#VALUE!	#VALUE!
ENSG00000200526	RNY4P14	0	NA	NA	NA	#VALUE!	#VALUE!
ENSG00000200527	RNA5SP457	0	NA	NA	NA	#VALUE!	#VALUE!
ENSG00000200528	RNU6-1331P	0	NA	NA	NA	#VALUE!	#VALUE!
ENSG00000200530	SNORD35B	0	NA	NA	NA	#VALUE!	#VALUE!
ENSG00000200534	SNORA33	0	NA	NA	NA	#VALUE!	#VALUE!
ENSG00000200536	LOC124900436	0	NA	NA	NA	#VALUE!	#VALUE!
ENSG00000200537	RNY4P6	0	NA	NA	NA	#VALUE!	#VALUE!
ENSG00000200538	LOC124904151	0	NA	NA	NA	#VALUE!	#VALUE!
ENSG00000200545	LOC124902595	0	NA	NA	NA	#VALUE!	#VALUE!
ENSG00000200550	RNU6-137P	0	NA	NA	NA	#VALUE!	#VALUE!
ENSG00000200554	RNU6-1020P	0	NA	NA	NA	#VALUE!	#VALUE!
ENSG00000200555	RNU6-525P	0	NA	NA	NA	#VALUE!	#VALUE!
ENSG00000200556	RNU6-103P	0	NA	NA	NA	#VALUE!	#VALUE!
ENSG00000200558	RNA5SP429	0	NA	NA	NA	#VALUE!	#VALUE!
ENSG00000200560	RNU6-288P	0	NA	NA	NA	#VALUE!	#VALUE!
ENSG00000200563	RNU6-640P	0	NA	NA	NA	#VALUE!	#VALUE!
ENSG00000200564	SNORD115-39	0	NA	NA	NA	#VALUE!	#VALUE!
ENSG00000200566	RNU5F-7P	0	NA	NA	NA	#VALUE!	#VALUE!
ENSG00000200571	RNU6-1284P	0	NA	NA	NA	#VALUE!	#VALUE!
ENSG00000200575	RNU6-414P	0	NA	NA	NA	#VALUE!	#VALUE!
ENSG00000200587	RNA5SP514	0	NA	NA	NA	#VALUE!	#VALUE!
ENSG00000200594	RNU6-824P	0	NA	NA	NA	#VALUE!	#VALUE!
ENSG00000200597	RNVU1-33	0	NA	NA	NA	#VALUE!	#VALUE!
ENSG00000200601	RNA5SP50	0	NA	NA	NA	#VALUE!	#VALUE!
ENSG00000200608	SNORD114-11	0	NA	NA	NA	#VALUE!	#VALUE!
ENSG00000200612	SNORD114-25	0	NA	NA	NA	#VALUE!	#VALUE!
ENSG00000200613	RNA5SP349	0	NA	NA	NA	#VALUE!	#VALUE!
ENSG00000200619	RNA5SP447	0	NA	NA	NA	#VALUE!	#VALUE!
ENSG00000200620	LOC124905268	0	NA	NA	NA	#VALUE!	#VALUE!
ENSG00000200622	RNU6-1059P	0	NA	NA	NA	#VALUE!	#VALUE!
ENSG00000200623	SNORD18A	0	NA	NA	NA	#VALUE!	#VALUE!
ENSG00000200624	RNA5S6	0	NA	NA	NA	#VALUE!	#VALUE!
ENSG00000200626	RNA5SP325	0	NA	NA	NA	#VALUE!	#VALUE!
ENSG00000200629	RNY1P11	0	NA	NA	NA	#VALUE!	#VALUE!
ENSG00000200632	SNORD113-7	0	NA	NA	NA	#VALUE!	#VALUE!
ENSG00000200636	SNORD114-27	0	NA	NA	NA	#VALUE!	#VALUE!
ENSG00000200637	RNU5F-3P	0	NA	NA	NA	#VALUE!	#VALUE!
ENSG00000200638	SNORD115-37	0	NA	NA	NA	#VALUE!	#VALUE!
ENSG00000200645	RNU6-1210P	0	NA	NA	NA	#VALUE!	#VALUE!
ENSG00000200648	RNU6-226P	0	NA	NA	NA	#VALUE!	#VALUE!
ENSG00000200650	RNA5SP114	0	NA	NA	NA	#VALUE!	#VALUE!
ENSG00000200652	LOC124900376	0	NA	NA	NA	#VALUE!	#VALUE!
ENSG00000200653	RNU4-92P	0	NA	NA	NA	#VALUE!	#VALUE!
ENSG00000200656	SNORA5B	0	NA	NA	NA	#VALUE!	#VALUE!
ENSG00000200661	SNORD116-10	0	NA	NA	NA	#VALUE!	#VALUE!
ENSG00000200665	RNU6-1188P	0	NA	NA	NA	#VALUE!	#VALUE!
ENSG00000200670	RNU6-912P	0	NA	NA	NA	#VALUE!	#VALUE!
ENSG00000200673	RN7SKP174	0	NA	NA	NA	#VALUE!	#VALUE!
ENSG00000200677	LOC124903590	0	NA	NA	NA	#VALUE!	#VALUE!
ENSG00000200680	SNORD115-4	0	NA	NA	NA	#VALUE!	#VALUE!
ENSG00000200681	RNU6-263P	0	NA	NA	NA	#VALUE!	#VALUE!
ENSG00000200683	RNU6-379P	0	NA	NA	NA	#VALUE!	#VALUE!
ENSG00000200686	RNY3P3	0	NA	NA	NA	#VALUE!	#VALUE!
ENSG00000200687	RNA5SP335	0	NA	NA	NA	#VALUE!	#VALUE!
ENSG00000200693	LOC124903437	0	NA	NA	NA	#VALUE!	#VALUE!
ENSG00000200701	RNU6-674P	0	NA	NA	NA	#VALUE!	#VALUE!
ENSG00000200703	RNU6-873P	0	NA	NA	NA	#VALUE!	#VALUE!
ENSG00000200706	LOC124901525	0	NA	NA	NA	#VALUE!	#VALUE!
ENSG00000200709	RNA5SP27	0	NA	NA	NA	#VALUE!	#VALUE!
ENSG00000200711	RNA5SP28	0	NA	NA	NA	#VALUE!	#VALUE!
ENSG00000200713	RNU6-682P	0	NA	NA	NA	#VALUE!	#VALUE!
ENSG00000200718	RN7SKP103	0	NA	NA	NA	#VALUE!	#VALUE!
ENSG00000200719	RNA5SP260	0	NA	NA	NA	#VALUE!	#VALUE!
ENSG00000200720	RNU6-931P	0	NA	NA	NA	#VALUE!	#VALUE!
ENSG00000200726	SNORD115-8	0	NA	NA	NA	#VALUE!	#VALUE!
ENSG00000200728	RNU6-271P	0	NA	NA	NA	#VALUE!	#VALUE!
ENSG00000200732	RNU6-194P	0	NA	NA	NA	#VALUE!	#VALUE!
ENSG00000200733	LOC124903257	0	NA	NA	NA	#VALUE!	#VALUE!
ENSG00000200738	RNA5SP472	0	NA	NA	NA	#VALUE!	#VALUE!
ENSG00000200745	RNU1-31P	0	NA	NA	NA	#VALUE!	#VALUE!
ENSG00000200753	LOC124900239	0	NA	NA	NA	#VALUE!	#VALUE!
ENSG00000200755	RNA5SP68	0	NA	NA	NA	#VALUE!	#VALUE!
ENSG00000200756	RNU6-236P	0	NA	NA	NA	#VALUE!	#VALUE!
ENSG00000200757	SNORD115-16	0	NA	NA	NA	#VALUE!	#VALUE!
ENSG00000200759	RNU6-884P	0	NA	NA	NA	#VALUE!	#VALUE!
ENSG00000200761	RN7SKP113	0	NA	NA	NA	#VALUE!	#VALUE!
ENSG00000200763	RNU6-961P	0	NA	NA	NA	#VALUE!	#VALUE!
ENSG00000200774	RNU6-478P	0	NA	NA	NA	#VALUE!	#VALUE!
ENSG00000200779	RNU6-105P	0	NA	NA	NA	#VALUE!	#VALUE!
ENSG00000200786	RNA5SP234	0	NA	NA	NA	#VALUE!	#VALUE!
ENSG00000200789	RNU1-65P	0	NA	NA	NA	#VALUE!	#VALUE!
ENSG00000200790	RNU6-631P	0	NA	NA	NA	#VALUE!	#VALUE!
ENSG00000200792	SNORA80A	0	NA	NA	NA	#VALUE!	#VALUE!
ENSG00000200794	RN7SKP250	0	NA	NA	NA	#VALUE!	#VALUE!
ENSG00000200796	RNU6-753P	0	NA	NA	NA	#VALUE!	#VALUE!
ENSG00000200799	RNU6-770P	0	NA	NA	NA	#VALUE!	#VALUE!
ENSG00000200800	RNU1-130P	0	NA	NA	NA	#VALUE!	#VALUE!
ENSG00000200801	SNORD115-28	0	NA	NA	NA	#VALUE!	#VALUE!
ENSG00000200806	RNA5SP275	0	NA	NA	NA	#VALUE!	#VALUE!
ENSG00000200807	RNU1-32P	0	NA	NA	NA	#VALUE!	#VALUE!
ENSG00000200812	SNORD115-6	0	NA	NA	NA	#VALUE!	#VALUE!
ENSG00000200815	RNU6-1091P	0	NA	NA	NA	#VALUE!	#VALUE!
ENSG00000200817	RNU6-899P	0	NA	NA	NA	#VALUE!	#VALUE!
ENSG00000200818	RNU6-1204P	0	NA	NA	NA	#VALUE!	#VALUE!
ENSG00000200823	SNORD114-2	0	NA	NA	NA	#VALUE!	#VALUE!
ENSG00000200827	RNU6-324P	0	NA	NA	NA	#VALUE!	#VALUE!
ENSG00000200830	RN7SKP134	0	NA	NA	NA	#VALUE!	#VALUE!
ENSG00000200831	SNORD36B	0	NA	NA	NA	#VALUE!	#VALUE!
ENSG00000200839	RNA5SP48	0	NA	NA	NA	#VALUE!	#VALUE!
ENSG00000200840	RNU6-82P	0	NA	NA	NA	#VALUE!	#VALUE!
ENSG00000200852	RNA5SP499	0	NA	NA	NA	#VALUE!	#VALUE!
ENSG00000200869	RNU6-457P	0	NA	NA	NA	#VALUE!	#VALUE!
ENSG00000200871	RNU6-810P	0	NA	NA	NA	#VALUE!	#VALUE!
ENSG00000200872	RNA5SP456	0	NA	NA	NA	#VALUE!	#VALUE!
ENSG00000200873	RNA5SP399	0	NA	NA	NA	#VALUE!	#VALUE!
ENSG00000200875	RNU6-340P	0	NA	NA	NA	#VALUE!	#VALUE!
ENSG00000200877	RNU6-560P	0	NA	NA	NA	#VALUE!	#VALUE!
ENSG00000200879	SNORD14E	0	NA	NA	NA	#VALUE!	#VALUE!
ENSG00000200882	RNU6-681P	0	NA	NA	NA	#VALUE!	#VALUE!
ENSG00000200885	RNU1-146P	0	NA	NA	NA	#VALUE!	#VALUE!
ENSG00000200887	RNU6-598P	0	NA	NA	NA	#VALUE!	#VALUE!
ENSG00000200889	RNU4-13P	0	NA	NA	NA	#VALUE!	#VALUE!
ENSG00000200891	LOC124900295	0	NA	NA	NA	#VALUE!	#VALUE!
ENSG00000200893	RNU6-944P	0	NA	NA	NA	#VALUE!	#VALUE!
ENSG00000200897	LOC124900324	0	NA	NA	NA	#VALUE!	#VALUE!
ENSG00000200898	RNU6-1243P	0	NA	NA	NA	#VALUE!	#VALUE!
ENSG00000200902	RNU6-627P	0	NA	NA	NA	#VALUE!	#VALUE!
ENSG00000200903	RNU1-42P	0	NA	NA	NA	#VALUE!	#VALUE!
ENSG00000200906	RNU6-854P	0	NA	NA	NA	#VALUE!	#VALUE!
ENSG00000200914	RNA5SP435	0	NA	NA	NA	#VALUE!	#VALUE!
ENSG00000200917	RNU6-553P	0	NA	NA	NA	#VALUE!	#VALUE!
ENSG00000200924	RNU6-1048P	0	NA	NA	NA	#VALUE!	#VALUE!
ENSG00000200926	RNU6-960P	0	NA	NA	NA	#VALUE!	#VALUE!
ENSG00000200935	RNU6-1090P	0	NA	NA	NA	#VALUE!	#VALUE!
ENSG00000200941	RNU6-694P	0	NA	NA	NA	#VALUE!	#VALUE!
ENSG00000200942	RNU6-501P	0	NA	NA	NA	#VALUE!	#VALUE!
ENSG00000200949	SNORD115-32	0	NA	NA	NA	#VALUE!	#VALUE!
ENSG00000200957	RNU6-801P	0	NA	NA	NA	#VALUE!	#VALUE!
ENSG00000200959	SNORA74A	0	NA	NA	NA	#VALUE!	#VALUE!
ENSG00000200963	RNU6-289P	0	NA	NA	NA	#VALUE!	#VALUE!
ENSG00000200969	LOC124900283	0	NA	NA	NA	#VALUE!	#VALUE!
ENSG00000200972	RNU5A-8P	0	NA	NA	NA	#VALUE!	#VALUE!
ENSG00000200974	RNU4-87P	0	NA	NA	NA	#VALUE!	#VALUE!
ENSG00000200975	RNU1-7P	0	NA	NA	NA	#VALUE!	#VALUE!
ENSG00000200983	SNORA3A	0	NA	NA	NA	#VALUE!	#VALUE!
ENSG00000200985	RNA5SP493	0	NA	NA	NA	#VALUE!	#VALUE!
ENSG00000200986	RNU6-819P	0	NA	NA	NA	#VALUE!	#VALUE!
ENSG00000200987	SNORD115-30	0	NA	NA	NA	#VALUE!	#VALUE!
ENSG00000200991	LOC124900361	0	NA	NA	NA	#VALUE!	#VALUE!
ENSG00000200997	RNVU1-34	0	NA	NA	NA	#VALUE!	#VALUE!
ENSG00000200999	LOC124900179	0	NA	NA	NA	#VALUE!	#VALUE!
ENSG00000201000	RNA5SP516	0	NA	NA	NA	#VALUE!	#VALUE!
ENSG00000201001	RNU6-270P	0	NA	NA	NA	#VALUE!	#VALUE!
ENSG00000201003	LOC124900439	0	NA	NA	NA	#VALUE!	#VALUE!
ENSG00000201009	LOC124900236	0	NA	NA	NA	#VALUE!	#VALUE!
ENSG00000201014	RNA5SP232	0	NA	NA	NA	#VALUE!	#VALUE!
ENSG00000201015	RNU6-280P	0	NA	NA	NA	#VALUE!	#VALUE!
ENSG00000201016	RNU6-374P	0	NA	NA	NA	#VALUE!	#VALUE!
ENSG00000201021	RNU6-743P	0	NA	NA	NA	#VALUE!	#VALUE!
ENSG00000201023	RNY3P11	0	NA	NA	NA	#VALUE!	#VALUE!
ENSG00000201025	SNORD74B	0	NA	NA	NA	#VALUE!	#VALUE!
ENSG00000201027	RN7SKP107	0	NA	NA	NA	#VALUE!	#VALUE!
ENSG00000201028	RNU6-151P	0	NA	NA	NA	#VALUE!	#VALUE!
ENSG00000201032	RNU6-704P	0	NA	NA	NA	#VALUE!	#VALUE!
ENSG00000201033	RNU1-96P	0	NA	NA	NA	#VALUE!	#VALUE!
ENSG00000201035	RNA5SP469	0	NA	NA	NA	#VALUE!	#VALUE!
ENSG00000201036	LOC124903417	0	NA	NA	NA	#VALUE!	#VALUE!
ENSG00000201041	RNA5SP242	0	NA	NA	NA	#VALUE!	#VALUE!
ENSG00000201042	LOC124900328	0	NA	NA	NA	#VALUE!	#VALUE!
ENSG00000201044	RNU6-268P	0	NA	NA	NA	#VALUE!	#VALUE!
ENSG00000201050	RNU6-668P	0	NA	NA	NA	#VALUE!	#VALUE!
ENSG00000201059	RNA5SP336	0	NA	NA	NA	#VALUE!	#VALUE!
ENSG00000201065	RNU6-461P	0	NA	NA	NA	#VALUE!	#VALUE!
ENSG00000201070	RNU4-84P	0	NA	NA	NA	#VALUE!	#VALUE!
ENSG00000201076	RNU4-51P	0	NA	NA	NA	#VALUE!	#VALUE!
ENSG00000201077	RNU6-188P	0	NA	NA	NA	#VALUE!	#VALUE!
ENSG00000201085	RNU6-173P	0	NA	NA	NA	#VALUE!	#VALUE!
ENSG00000201086	RNA5SP394	0	NA	NA	NA	#VALUE!	#VALUE!
ENSG00000201095	RNU6-266P	0	NA	NA	NA	#VALUE!	#VALUE!
ENSG00000201096	RNA5SP387	0	NA	NA	NA	#VALUE!	#VALUE!
ENSG00000201097	RNU6-366P	0	NA	NA	NA	#VALUE!	#VALUE!
ENSG00000201109	RNA5SP245	0	NA	NA	NA	#VALUE!	#VALUE!
ENSG00000201113	RNU6-647P	0	NA	NA	NA	#VALUE!	#VALUE!
ENSG00000201119	RNU1-33P	0	NA	NA	NA	#VALUE!	#VALUE!
ENSG00000201121	RNY1P12	0	NA	NA	NA	#VALUE!	#VALUE!
ENSG00000201133	LOC124900241	0	NA	NA	NA	#VALUE!	#VALUE!
ENSG00000201135	RNU6-777P	0	NA	NA	NA	#VALUE!	#VALUE!
ENSG00000201136	RNU6-353P	0	NA	NA	NA	#VALUE!	#VALUE!
ENSG00000201142	RNU1-151P	0	NA	NA	NA	#VALUE!	#VALUE!
ENSG00000201143	SNORD115-42	0	NA	NA	NA	#VALUE!	#VALUE!
ENSG00000201145	RNA5SP175	0	NA	NA	NA	#VALUE!	#VALUE!
ENSG00000201148	RNA5SP42	0	NA	NA	NA	#VALUE!	#VALUE!
ENSG00000201151	LOC124900460	0	NA	NA	NA	#VALUE!	#VALUE!
ENSG00000201153	RNU6-371P	0	NA	NA	NA	#VALUE!	#VALUE!
ENSG00000201157	LOC124900256	0	NA	NA	NA	#VALUE!	#VALUE!
ENSG00000201161	RN7SKP10	0	NA	NA	NA	#VALUE!	#VALUE!
ENSG00000201162	RNU6-454P	0	NA	NA	NA	#VALUE!	#VALUE!
ENSG00000201164	RNU4-36P	0	NA	NA	NA	#VALUE!	#VALUE!
ENSG00000201165	RNU6-1229P	0	NA	NA	NA	#VALUE!	#VALUE!
ENSG00000201168	RNA5SP368	0	NA	NA	NA	#VALUE!	#VALUE!
ENSG00000201170	RNU1-132P	0	NA	NA	NA	#VALUE!	#VALUE!
ENSG00000201176	RNU6-853P	0	NA	NA	NA	#VALUE!	#VALUE!
ENSG00000201179	RNU6-1322P	0	NA	NA	NA	#VALUE!	#VALUE!
ENSG00000201180	RNU6-115P	0	NA	NA	NA	#VALUE!	#VALUE!
ENSG00000201182	RNU6-670P	0	NA	NA	NA	#VALUE!	#VALUE!
ENSG00000201184	RNU4-68P	0	NA	NA	NA	#VALUE!	#VALUE!
ENSG00000201185	RNA5SP202	0	NA	NA	NA	#VALUE!	#VALUE!
ENSG00000201186	RNU4-33P	0	NA	NA	NA	#VALUE!	#VALUE!
ENSG00000201198	RNU6-879P	0	NA	NA	NA	#VALUE!	#VALUE!
ENSG00000201209	LOC124905171	0	NA	NA	NA	#VALUE!	#VALUE!
ENSG00000201210	RNA5SP139	0	NA	NA	NA	#VALUE!	#VALUE!
ENSG00000201221	RNU4-40P	0	NA	NA	NA	#VALUE!	#VALUE!
ENSG00000201223	RNU6-1305P	0	NA	NA	NA	#VALUE!	#VALUE!
ENSG00000201240	SNORD114-9	0	NA	NA	NA	#VALUE!	#VALUE!
ENSG00000201241	RNU6-978P	0	NA	NA	NA	#VALUE!	#VALUE!
ENSG00000201242	RNY1P1	0	NA	NA	NA	#VALUE!	#VALUE!
ENSG00000201243	RNU6-654P	0	NA	NA	NA	#VALUE!	#VALUE!
ENSG00000201245	LOC124900342	0	NA	NA	NA	#VALUE!	#VALUE!
ENSG00000201247	SNORD114-13	0	NA	NA	NA	#VALUE!	#VALUE!
ENSG00000201253	RNU4-10P	0	NA	NA	NA	#VALUE!	#VALUE!
ENSG00000201255	RNU6-990P	0	NA	NA	NA	#VALUE!	#VALUE!
ENSG00000201260	RNU6-1075P	0	NA	NA	NA	#VALUE!	#VALUE!
ENSG00000201263	SNORD114-6	0	NA	NA	NA	#VALUE!	#VALUE!
ENSG00000201264	SNORD73B	0	NA	NA	NA	#VALUE!	#VALUE!
ENSG00000201270	RNU6-755P	0	NA	NA	NA	#VALUE!	#VALUE!
ENSG00000201271	RNU1-112P	0	NA	NA	NA	#VALUE!	#VALUE!
ENSG00000201273	RNU6-776P	0	NA	NA	NA	#VALUE!	#VALUE!
ENSG00000201274	RNA5SP192	0	NA	NA	NA	#VALUE!	#VALUE!
ENSG00000201285	RNA5SP524	0	NA	NA	NA	#VALUE!	#VALUE!
ENSG00000201287	RN7SKP171	0	NA	NA	NA	#VALUE!	#VALUE!
ENSG00000201288	RNU6-1047P	0	NA	NA	NA	#VALUE!	#VALUE!
ENSG00000201289	RN7SKP76	0	NA	NA	NA	#VALUE!	#VALUE!
ENSG00000201291	RNU1-34P	0	NA	NA	NA	#VALUE!	#VALUE!
ENSG00000201292	RNU6-153P	0	NA	NA	NA	#VALUE!	#VALUE!
ENSG00000201294	RNU6-1019P	0	NA	NA	NA	#VALUE!	#VALUE!
ENSG00000201296	RNU4-41P	0	NA	NA	NA	#VALUE!	#VALUE!
ENSG00000201298	RNU6-1164P	0	NA	NA	NA	#VALUE!	#VALUE!
ENSG00000201300	SNORD115-27	0	NA	NA	NA	#VALUE!	#VALUE!
ENSG00000201301	RNA5SP130	0	NA	NA	NA	#VALUE!	#VALUE!
ENSG00000201312	RNA5SP72	0	NA	NA	NA	#VALUE!	#VALUE!
ENSG00000201315	RN7SKP227	0	NA	NA	NA	#VALUE!	#VALUE!
ENSG00000201316	LOC124902078	0	NA	NA	NA	#VALUE!	#VALUE!
ENSG00000201317	RNU4-59P	0	NA	NA	NA	#VALUE!	#VALUE!
ENSG00000201318	SNORD114-30	0	NA	NA	NA	#VALUE!	#VALUE!
ENSG00000201324	RNU6-361P	0	NA	NA	NA	#VALUE!	#VALUE!
ENSG00000201325	RNA5SP142	0	NA	NA	NA	#VALUE!	#VALUE!
ENSG00000201326	SNORD115-22	0	NA	NA	NA	#VALUE!	#VALUE!
ENSG00000201329	LOC124902100	0	NA	NA	NA	#VALUE!	#VALUE!
ENSG00000201330	SNORD32B	0	NA	NA	NA	#VALUE!	#VALUE!
ENSG00000201331	SNORD115-23	0	NA	NA	NA	#VALUE!	#VALUE!
ENSG00000201341	RNU6-421P	0	NA	NA	NA	#VALUE!	#VALUE!
ENSG00000201342	RNU4-38P	0	NA	NA	NA	#VALUE!	#VALUE!
ENSG00000201346	LOC124904983	0	NA	NA	NA	#VALUE!	#VALUE!
ENSG00000201347	RNA5SP69	0	NA	NA	NA	#VALUE!	#VALUE!
ENSG00000201348	RNU105B	0	NA	NA	NA	#VALUE!	#VALUE!
ENSG00000201355	RNA5S14	0	NA	NA	NA	#VALUE!	#VALUE!
ENSG00000201356	RNA5SP500	0	NA	NA	NA	#VALUE!	#VALUE!
ENSG00000201358	RN7SKP193	0	NA	NA	NA	#VALUE!	#VALUE!
ENSG00000201361	RNA5SP433	0	NA	NA	NA	#VALUE!	#VALUE!
ENSG00000201364	RN7SKP37	0	NA	NA	NA	#VALUE!	#VALUE!
ENSG00000201367	RNU6-522P	0	NA	NA	NA	#VALUE!	#VALUE!
ENSG00000201368	LOC124901220	0	NA	NA	NA	#VALUE!	#VALUE!
ENSG00000201372	RNU6-1251P	0	NA	NA	NA	#VALUE!	#VALUE!
ENSG00000201376	LOC124900346	0	NA	NA	NA	#VALUE!	#VALUE!
ENSG00000201377	RNY4P23	0	NA	NA	NA	#VALUE!	#VALUE!
ENSG00000201379	RNU4-76P	0	NA	NA	NA	#VALUE!	#VALUE!
ENSG00000201382	RNU6-558P	0	NA	NA	NA	#VALUE!	#VALUE!
ENSG00000201386	RNU6-1163P	0	NA	NA	NA	#VALUE!	#VALUE!
ENSG00000201388	SNORA68B	0	NA	NA	NA	#VALUE!	#VALUE!
ENSG00000201390	RNU6-1141P	0	NA	NA	NA	#VALUE!	#VALUE!
ENSG00000201392	RNU6-1078P	0	NA	NA	NA	#VALUE!	#VALUE!
ENSG00000201393	LOC124902568	0	NA	NA	NA	#VALUE!	#VALUE!
ENSG00000201394	RNA5SP140	0	NA	NA	NA	#VALUE!	#VALUE!
ENSG00000201398	LOC124900552	0	NA	NA	NA	#VALUE!	#VALUE!
ENSG00000201403	SNORD14B	0	NA	NA	NA	#VALUE!	#VALUE!
ENSG00000201407	LOC124900492	0	NA	NA	NA	#VALUE!	#VALUE!
ENSG00000201410	LOC124906345	0	NA	NA	NA	#VALUE!	#VALUE!
ENSG00000201415	RNA5SP204	0	NA	NA	NA	#VALUE!	#VALUE!
ENSG00000201420	RNA5SP512	0	NA	NA	NA	#VALUE!	#VALUE!
ENSG00000201431	RNU6-1277P	0	NA	NA	NA	#VALUE!	#VALUE!
ENSG00000201433	RNU6-335P	0	NA	NA	NA	#VALUE!	#VALUE!
ENSG00000201435	RNU4-24P	0	NA	NA	NA	#VALUE!	#VALUE!
ENSG00000201436	RNU6-660P	0	NA	NA	NA	#VALUE!	#VALUE!
ENSG00000201439	RNU4-67P	0	NA	NA	NA	#VALUE!	#VALUE!
ENSG00000201440	RNA5SP515	0	NA	NA	NA	#VALUE!	#VALUE!
ENSG00000201441	RNU6-646P	0	NA	NA	NA	#VALUE!	#VALUE!
ENSG00000201443	RNU6-309P	0	NA	NA	NA	#VALUE!	#VALUE!
ENSG00000201444	RNU6-1082P	0	NA	NA	NA	#VALUE!	#VALUE!
ENSG00000201447	RNA5SP509	0	NA	NA	NA	#VALUE!	#VALUE!
ENSG00000201452	RNU6-1317P	0	NA	NA	NA	#VALUE!	#VALUE!
ENSG00000201457	SNORA55	0	NA	NA	NA	#VALUE!	#VALUE!
ENSG00000201465	LOC124900243	0	NA	NA	NA	#VALUE!	#VALUE!
ENSG00000201467	LOC124905266	0	NA	NA	NA	#VALUE!	#VALUE!
ENSG00000201469	RNA5SP379	0	NA	NA	NA	#VALUE!	#VALUE!
ENSG00000201470	RNY4P7	0	NA	NA	NA	#VALUE!	#VALUE!
ENSG00000201476	RNA5SP353	0	NA	NA	NA	#VALUE!	#VALUE!
ENSG00000201482	SNORD115-17	0	NA	NA	NA	#VALUE!	#VALUE!
ENSG00000201487	SNORD45B	0	NA	NA	NA	#VALUE!	#VALUE!
ENSG00000201491	RNU4-75P	0	NA	NA	NA	#VALUE!	#VALUE!
ENSG00000201493	RNU1-141P	0	NA	NA	NA	#VALUE!	#VALUE!
ENSG00000201496	RN7SKP275	0	NA	NA	NA	#VALUE!	#VALUE!
ENSG00000201499	RNU6-312P	0	NA	NA	NA	#VALUE!	#VALUE!
ENSG00000201500	LOC124903419	0	NA	NA	NA	#VALUE!	#VALUE!
ENSG00000201502	LOC124900325	0	NA	NA	NA	#VALUE!	#VALUE!
ENSG00000201516	LOC124900182	0	NA	NA	NA	#VALUE!	#VALUE!
ENSG00000201517	RNU6-707P	0	NA	NA	NA	#VALUE!	#VALUE!
ENSG00000201518	RNA5SP513	0	NA	NA	NA	#VALUE!	#VALUE!
ENSG00000201519	RNU6-645P	0	NA	NA	NA	#VALUE!	#VALUE!
ENSG00000201523	RNA5SP205	0	NA	NA	NA	#VALUE!	#VALUE!
ENSG00000201524	RNU6-450P	0	NA	NA	NA	#VALUE!	#VALUE!
ENSG00000201527	RNA5SP478	0	NA	NA	NA	#VALUE!	#VALUE!
ENSG00000201532	RNA5SP194	0	NA	NA	NA	#VALUE!	#VALUE!
ENSG00000201541	LOC124900377	0	NA	NA	NA	#VALUE!	#VALUE!
ENSG00000201542	LOC124900419	0	NA	NA	NA	#VALUE!	#VALUE!
ENSG00000201545	RNU4-85P	0	NA	NA	NA	#VALUE!	#VALUE!
ENSG00000201550	RNU6-726P	0	NA	NA	NA	#VALUE!	#VALUE!
ENSG00000201557	SNORD114-15	0	NA	NA	NA	#VALUE!	#VALUE!
ENSG00000201560	RNU6-973P	0	NA	NA	NA	#VALUE!	#VALUE!
ENSG00000201564	RN7SKP50	0	NA	NA	NA	#VALUE!	#VALUE!
ENSG00000201567	RNA5SP510	0	NA	NA	NA	#VALUE!	#VALUE!
ENSG00000201569	SNORD114-17	0	NA	NA	NA	#VALUE!	#VALUE!
ENSG00000201570	RNU4-56P	0	NA	NA	NA	#VALUE!	#VALUE!
ENSG00000201574	RNU1-93P	0	NA	NA	NA	#VALUE!	#VALUE!
ENSG00000201579	RNU6-343P	0	NA	NA	NA	#VALUE!	#VALUE!
ENSG00000201586	RNU6-593P	0	NA	NA	NA	#VALUE!	#VALUE!
ENSG00000201588	RNA5S2	0	NA	NA	NA	#VALUE!	#VALUE!
ENSG00000201591	RNU6-99P	0	NA	NA	NA	#VALUE!	#VALUE!
ENSG00000201594	RNA5SP517	0	NA	NA	NA	#VALUE!	#VALUE!
ENSG00000201595	RNA5SP132	0	NA	NA	NA	#VALUE!	#VALUE!
ENSG00000201598	RNU6-219P	0	NA	NA	NA	#VALUE!	#VALUE!
ENSG00000201604	RNU6-740P	0	NA	NA	NA	#VALUE!	#VALUE!
ENSG00000201607	RNU4-16P	0	NA	NA	NA	#VALUE!	#VALUE!
ENSG00000201608	RNU4-42P	0	NA	NA	NA	#VALUE!	#VALUE!
ENSG00000201609	RNU4-28P	0	NA	NA	NA	#VALUE!	#VALUE!
ENSG00000201610	RNA5SP84	0	NA	NA	NA	#VALUE!	#VALUE!
ENSG00000201612	RN7SKP15	0	NA	NA	NA	#VALUE!	#VALUE!
ENSG00000201613	RNU6-200P	0	NA	NA	NA	#VALUE!	#VALUE!
ENSG00000201616	RNU1-91P	0	NA	NA	NA	#VALUE!	#VALUE!
ENSG00000201618	RNA5SP505	0	NA	NA	NA	#VALUE!	#VALUE!
ENSG00000201619	LOC124900429	0	NA	NA	NA	#VALUE!	#VALUE!
ENSG00000201620	RNA5SP51	0	NA	NA	NA	#VALUE!	#VALUE!
ENSG00000201622	RNU6-621P	0	NA	NA	NA	#VALUE!	#VALUE!
ENSG00000201623	RNU6-923P	0	NA	NA	NA	#VALUE!	#VALUE!
ENSG00000201634	SNORD115-48	0	NA	NA	NA	#VALUE!	#VALUE!
ENSG00000201638	RNY4P16	0	NA	NA	NA	#VALUE!	#VALUE!
ENSG00000201641	RNU6-1187P	0	NA	NA	NA	#VALUE!	#VALUE!
ENSG00000201642	RNU6-865P	0	NA	NA	NA	#VALUE!	#VALUE!
ENSG00000201643	SNORA14A	0	NA	NA	NA	#VALUE!	#VALUE!
ENSG00000201648	RNU4-91P	0	NA	NA	NA	#VALUE!	#VALUE!
ENSG00000201649	RNY4P34	0	NA	NA	NA	#VALUE!	#VALUE!
ENSG00000201658	RNU6-283P	0	NA	NA	NA	#VALUE!	#VALUE!
ENSG00000201660	LOC124900497	0	NA	NA	NA	#VALUE!	#VALUE!
ENSG00000201662	RNU6-60P	0	NA	NA	NA	#VALUE!	#VALUE!
ENSG00000201665	RN7SKP6	0	NA	NA	NA	#VALUE!	#VALUE!
ENSG00000201666	LOC124900494	0	NA	NA	NA	#VALUE!	#VALUE!
ENSG00000201671	RNA5SP90	0	NA	NA	NA	#VALUE!	#VALUE!
ENSG00000201672	SNORD113-4	0	NA	NA	NA	#VALUE!	#VALUE!
ENSG00000201674	LOC124905291	0	NA	NA	NA	#VALUE!	#VALUE!
ENSG00000201675	SNORD32A	0	NA	NA	NA	#VALUE!	#VALUE!
ENSG00000201679	SNORD115-15	0	NA	NA	NA	#VALUE!	#VALUE!
ENSG00000201687	RNU6-1107P	0	NA	NA	NA	#VALUE!	#VALUE!
ENSG00000201689	SNORD114-29	0	NA	NA	NA	#VALUE!	#VALUE!
ENSG00000201690	RNY1P2	0	NA	NA	NA	#VALUE!	#VALUE!
ENSG00000201695	RNA5SP334	0	NA	NA	NA	#VALUE!	#VALUE!
ENSG00000201699	RNVU1-24	0	NA	NA	NA	#VALUE!	#VALUE!
ENSG00000201700	SNORD113-3	0	NA	NA	NA	#VALUE!	#VALUE!
ENSG00000201701	LOC124900559	0	NA	NA	NA	#VALUE!	#VALUE!
ENSG00000201704	RNA5SP396	0	NA	NA	NA	#VALUE!	#VALUE!
ENSG00000201707	RNU6-818P	0	NA	NA	NA	#VALUE!	#VALUE!
ENSG00000201708	RNA5SP359	0	NA	NA	NA	#VALUE!	#VALUE!
ENSG00000201709	RNU6-686P	0	NA	NA	NA	#VALUE!	#VALUE!
ENSG00000201710	LOC124903420	0	NA	NA	NA	#VALUE!	#VALUE!
ENSG00000201711	RNU6-1303P	0	NA	NA	NA	#VALUE!	#VALUE!
ENSG00000201713	RNA5SP125	0	NA	NA	NA	#VALUE!	#VALUE!
ENSG00000201725	RNU6-304P	0	NA	NA	NA	#VALUE!	#VALUE!
ENSG00000201727	RNA5SP173	0	NA	NA	NA	#VALUE!	#VALUE!
ENSG00000201733	LOC124900311	0	NA	NA	NA	#VALUE!	#VALUE!
ENSG00000201736	RNA5SP160	0	NA	NA	NA	#VALUE!	#VALUE!
ENSG00000201737	RNU1-133P	0	NA	NA	NA	#VALUE!	#VALUE!
ENSG00000201742	RNU6-563P	0	NA	NA	NA	#VALUE!	#VALUE!
ENSG00000201744	RNU6-34P	0	NA	NA	NA	#VALUE!	#VALUE!
ENSG00000201746	RNU6-828P	0	NA	NA	NA	#VALUE!	#VALUE!
ENSG00000201747	RNU6-534P	0	NA	NA	NA	#VALUE!	#VALUE!
ENSG00000201752	RNU6-119P	0	NA	NA	NA	#VALUE!	#VALUE!
ENSG00000201754	SNORD52	0	NA	NA	NA	#VALUE!	#VALUE!
ENSG00000201758	RN7SKP55	0	NA	NA	NA	#VALUE!	#VALUE!
ENSG00000201761	RNU6-336P	0	NA	NA	NA	#VALUE!	#VALUE!
ENSG00000201763	RNA5SP267	0	NA	NA	NA	#VALUE!	#VALUE!
ENSG00000201766	RNA5SP302	0	NA	NA	NA	#VALUE!	#VALUE!
ENSG00000201770	RNU6-384P	0	NA	NA	NA	#VALUE!	#VALUE!
ENSG00000201775	RNU6-1325P	0	NA	NA	NA	#VALUE!	#VALUE!
ENSG00000201780	RNU6-275P	0	NA	NA	NA	#VALUE!	#VALUE!
ENSG00000201782	RN7SKP226	0	NA	NA	NA	#VALUE!	#VALUE!
ENSG00000201785	SNORD117	0	NA	NA	NA	#VALUE!	#VALUE!
ENSG00000201789	RNU6-1071P	0	NA	NA	NA	#VALUE!	#VALUE!
ENSG00000201790	RNA5SP189	0	NA	NA	NA	#VALUE!	#VALUE!
ENSG00000201794	RN7SKP130	0	NA	NA	NA	#VALUE!	#VALUE!
ENSG00000201796	RNU6-392P	0	NA	NA	NA	#VALUE!	#VALUE!
ENSG00000201801	RNU5E-4P	0	NA	NA	NA	#VALUE!	#VALUE!
ENSG00000201805	RNU6-1180P	0	NA	NA	NA	#VALUE!	#VALUE!
ENSG00000201806	LOC124900516	0	NA	NA	NA	#VALUE!	#VALUE!
ENSG00000201807	LOC124900226	0	NA	NA	NA	#VALUE!	#VALUE!
ENSG00000201809	LOC124900319	0	NA	NA	NA	#VALUE!	#VALUE!
ENSG00000201810	LOC124900551	0	NA	NA	NA	#VALUE!	#VALUE!
ENSG00000201811	LOC124904975	0	NA	NA	NA	#VALUE!	#VALUE!
ENSG00000201812	RNA5SP488	0	NA	NA	NA	#VALUE!	#VALUE!
ENSG00000201813	RNU6-915P	0	NA	NA	NA	#VALUE!	#VALUE!
ENSG00000201815	RNU6-526P	0	NA	NA	NA	#VALUE!	#VALUE!
ENSG00000201816	LOC124904363	0	NA	NA	NA	#VALUE!	#VALUE!
ENSG00000201818	RNY4P17	0	NA	NA	NA	#VALUE!	#VALUE!
ENSG00000201821	RNU4-9P	0	NA	NA	NA	#VALUE!	#VALUE!
ENSG00000201823	SNORD48	0	NA	NA	NA	#VALUE!	#VALUE!
ENSG00000201825	RNU6-1131P	0	NA	NA	NA	#VALUE!	#VALUE!
ENSG00000201826	RNU6-867P	0	NA	NA	NA	#VALUE!	#VALUE!
ENSG00000201831	SNORD115-1	0	NA	NA	NA	#VALUE!	#VALUE!
ENSG00000201839	SNORD114-3	0	NA	NA	NA	#VALUE!	#VALUE!
ENSG00000201846	RNA5SP166	0	NA	NA	NA	#VALUE!	#VALUE!
ENSG00000201847	SNORD31B	0	NA	NA	NA	#VALUE!	#VALUE!
ENSG00000201852	RNU6-702P	0	NA	NA	NA	#VALUE!	#VALUE!
ENSG00000201856	RNA5SP331	0	NA	NA	NA	#VALUE!	#VALUE!
ENSG00000201861	RNA5SP298	0	NA	NA	NA	#VALUE!	#VALUE!
ENSG00000201863	LOC124900183	0	NA	NA	NA	#VALUE!	#VALUE!
ENSG00000201869	RNU6-294P	0	NA	NA	NA	#VALUE!	#VALUE!
ENSG00000201875	RN7SKP178	0	NA	NA	NA	#VALUE!	#VALUE!
ENSG00000201876	RNA5SP97	0	NA	NA	NA	#VALUE!	#VALUE!
ENSG00000201894	RNU6-967P	0	NA	NA	NA	#VALUE!	#VALUE!
ENSG00000201898	LOC124900425	0	NA	NA	NA	#VALUE!	#VALUE!
ENSG00000201899	SNORD114-24	0	NA	NA	NA	#VALUE!	#VALUE!
ENSG00000201900	RNY1P13	0	NA	NA	NA	#VALUE!	#VALUE!
ENSG00000201901	RN7SKP48	0	NA	NA	NA	#VALUE!	#VALUE!
ENSG00000201907	SNORD115-38	0	NA	NA	NA	#VALUE!	#VALUE!
ENSG00000201909	RNU6-590P	0	NA	NA	NA	#VALUE!	#VALUE!
ENSG00000201910	RNU1-140P	0	NA	NA	NA	#VALUE!	#VALUE!
ENSG00000201919	RNU6-1022P	0	NA	NA	NA	#VALUE!	#VALUE!
ENSG00000201920	RNA5SP442	0	NA	NA	NA	#VALUE!	#VALUE!
ENSG00000201923	RNA5SP485	0	NA	NA	NA	#VALUE!	#VALUE!
ENSG00000201925	RNA5S15	0	NA	NA	NA	#VALUE!	#VALUE!
ENSG00000201939	RNA5SP224	0	NA	NA	NA	#VALUE!	#VALUE!
ENSG00000201942	RNA5SP363	0	NA	NA	NA	#VALUE!	#VALUE!
ENSG00000201943	SNORD115-10	0	NA	NA	NA	#VALUE!	#VALUE!
ENSG00000201944	LOC124900423	0	NA	NA	NA	#VALUE!	#VALUE!
ENSG00000201945	LOC124900320	0	NA	NA	NA	#VALUE!	#VALUE!
ENSG00000201950	SNORD113-9	0	NA	NA	NA	#VALUE!	#VALUE!
ENSG00000201954	RNU6-673P	0	NA	NA	NA	#VALUE!	#VALUE!
ENSG00000201957	LOC124900560	0	NA	NA	NA	#VALUE!	#VALUE!
ENSG00000201962	RNA5SP126	0	NA	NA	NA	#VALUE!	#VALUE!
ENSG00000201966	RNA5-8SP4	0	NA	NA	NA	#VALUE!	#VALUE!
ENSG00000201968	RNA5SP138	0	NA	NA	NA	#VALUE!	#VALUE!
ENSG00000201969	SNORD115-20	0	NA	NA	NA	#VALUE!	#VALUE!
ENSG00000201980	LOC124900304	0	NA	NA	NA	#VALUE!	#VALUE!
ENSG00000201992	SNORD115-35	0	NA	NA	NA	#VALUE!	#VALUE!
ENSG00000201999	RNA5SP428	0	NA	NA	NA	#VALUE!	#VALUE!
ENSG00000202000	RNU1-36P	0	NA	NA	NA	#VALUE!	#VALUE!
ENSG00000202016	RNU6-619P	0	NA	NA	NA	#VALUE!	#VALUE!
ENSG00000202017	RNU6-806P	0	NA	NA	NA	#VALUE!	#VALUE!
ENSG00000202023	LOC124900235	0	NA	NA	NA	#VALUE!	#VALUE!
ENSG00000202024	RNU6-934P	0	NA	NA	NA	#VALUE!	#VALUE!
ENSG00000202025	RNU6-1240P	0	NA	NA	NA	#VALUE!	#VALUE!
ENSG00000202026	RNU6-1134P	0	NA	NA	NA	#VALUE!	#VALUE!
ENSG00000202029	RNU6-580P	0	NA	NA	NA	#VALUE!	#VALUE!
ENSG00000202031	SNORD38A	0	NA	NA	NA	#VALUE!	#VALUE!
ENSG00000202034	RNU6-399P	0	NA	NA	NA	#VALUE!	#VALUE!
ENSG00000202039	RNU6-215P	0	NA	NA	NA	#VALUE!	#VALUE!
ENSG00000202044	RNA5SP223	0	NA	NA	NA	#VALUE!	#VALUE!
ENSG00000202047	RNA5SP324	0	NA	NA	NA	#VALUE!	#VALUE!
ENSG00000202048	SNORD114-20	0	NA	NA	NA	#VALUE!	#VALUE!
ENSG00000202050	RNU6-391P	0	NA	NA	NA	#VALUE!	#VALUE!
ENSG00000202051	RNU6-382P	0	NA	NA	NA	#VALUE!	#VALUE!
ENSG00000202054	RNA5SP152	0	NA	NA	NA	#VALUE!	#VALUE!
ENSG00000202056	RNA5SP19	0	NA	NA	NA	#VALUE!	#VALUE!
ENSG00000202059	LOC124900525	0	NA	NA	NA	#VALUE!	#VALUE!
ENSG00000202060	RNA5SP455	0	NA	NA	NA	#VALUE!	#VALUE!
ENSG00000202063	RNA5SP79	0	NA	NA	NA	#VALUE!	#VALUE!
ENSG00000202069	RNU4-66P	0	NA	NA	NA	#VALUE!	#VALUE!
ENSG00000202070	RNU6-1175P	0	NA	NA	NA	#VALUE!	#VALUE!
ENSG00000202074	RNU6-715P	0	NA	NA	NA	#VALUE!	#VALUE!
ENSG00000202081	RNU6-1280P	0	NA	NA	NA	#VALUE!	#VALUE!
ENSG00000202082	LOC124901189	0	NA	NA	NA	#VALUE!	#VALUE!
ENSG00000202089	RNU6-1306P	0	NA	NA	NA	#VALUE!	#VALUE!
ENSG00000202092	RNA5SP190	0	NA	NA	NA	#VALUE!	#VALUE!
ENSG00000202095	RNU6-1172P	0	NA	NA	NA	#VALUE!	#VALUE!
ENSG00000202103	RNU4-12P	0	NA	NA	NA	#VALUE!	#VALUE!
ENSG00000202111	VTRNA1-2	0	NA	NA	NA	#VALUE!	#VALUE!
ENSG00000202112	RNU6-690P	0	NA	NA	NA	#VALUE!	#VALUE!
ENSG00000202119	RNU6-302P	0	NA	NA	NA	#VALUE!	#VALUE!
ENSG00000202124	RNY4P3	0	NA	NA	NA	#VALUE!	#VALUE!
ENSG00000202142	SNORD114-18	0	NA	NA	NA	#VALUE!	#VALUE!
ENSG00000202147	RNA5SP329	0	NA	NA	NA	#VALUE!	#VALUE!
ENSG00000202150	RNU6-407P	0	NA	NA	NA	#VALUE!	#VALUE!
ENSG00000202151	RNY4P28	0	NA	NA	NA	#VALUE!	#VALUE!
ENSG00000202157	RNU4-11P	0	NA	NA	NA	#VALUE!	#VALUE!
ENSG00000202159	RNU6-742P	0	NA	NA	NA	#VALUE!	#VALUE!
ENSG00000202160	RNU5E-7P	0	NA	NA	NA	#VALUE!	#VALUE!
ENSG00000202164	RNA5SP117	0	NA	NA	NA	#VALUE!	#VALUE!
ENSG00000202167	RNU1-114P	0	NA	NA	NA	#VALUE!	#VALUE!
ENSG00000202172	RNU6-1327P	0	NA	NA	NA	#VALUE!	#VALUE!
ENSG00000202174	RNA5-8SP5	0	NA	NA	NA	#VALUE!	#VALUE!
ENSG00000202175	RNA5SP128	0	NA	NA	NA	#VALUE!	#VALUE!
ENSG00000202183	LOC124900496	0	NA	NA	NA	#VALUE!	#VALUE!
ENSG00000202184	RNU6-1283P	0	NA	NA	NA	#VALUE!	#VALUE!
ENSG00000202186	RNU6-497P	0	NA	NA	NA	#VALUE!	#VALUE!
ENSG00000202188	SNORD115-31	0	NA	NA	NA	#VALUE!	#VALUE!
ENSG00000202189	SNORA30B	0	NA	NA	NA	#VALUE!	#VALUE!
ENSG00000202191	SNORD113-1	0	NA	NA	NA	#VALUE!	#VALUE!
ENSG00000202193	RNA5SP427	0	NA	NA	NA	#VALUE!	#VALUE!
ENSG00000202199	RNU1-115P	0	NA	NA	NA	#VALUE!	#VALUE!
ENSG00000202205	RNU6-1034P	0	NA	NA	NA	#VALUE!	#VALUE!
ENSG00000202206	RNU6-169P	0	NA	NA	NA	#VALUE!	#VALUE!
ENSG00000202215	RNU1-51P	0	NA	NA	NA	#VALUE!	#VALUE!
ENSG00000202225	RNA5SP240	0	NA	NA	NA	#VALUE!	#VALUE!
ENSG00000202227	RNU6-282P	0	NA	NA	NA	#VALUE!	#VALUE!
ENSG00000202229	RNU6-1138P	0	NA	NA	NA	#VALUE!	#VALUE!
ENSG00000202231	LOC124900498	0	NA	NA	NA	#VALUE!	#VALUE!
ENSG00000202233	LOC124901858	0	NA	NA	NA	#VALUE!	#VALUE!
ENSG00000202237	RNU6-53P	0	NA	NA	NA	#VALUE!	#VALUE!
ENSG00000202239	RNU6-396P	0	NA	NA	NA	#VALUE!	#VALUE!
ENSG00000202240	RNU6-737P	0	NA	NA	NA	#VALUE!	#VALUE!
ENSG00000202241	RN7SKP186	0	NA	NA	NA	#VALUE!	#VALUE!
ENSG00000202242	RNU6-1276P	0	NA	NA	NA	#VALUE!	#VALUE!
ENSG00000202245	RNU6-728P	0	NA	NA	NA	#VALUE!	#VALUE!
ENSG00000202252	SNORD14C	0	NA	NA	NA	#VALUE!	#VALUE!
ENSG00000202257	RNA5S16	0	NA	NA	NA	#VALUE!	#VALUE!
ENSG00000202259	RNU6-1318P	0	NA	NA	NA	#VALUE!	#VALUE!
ENSG00000202261	SNORD115-44	0	NA	NA	NA	#VALUE!	#VALUE!
ENSG00000202263	RNA5SP22	0	NA	NA	NA	#VALUE!	#VALUE!
ENSG00000202264	RNA5SP77	0	NA	NA	NA	#VALUE!	#VALUE!
ENSG00000202265	RNU6-596P	0	NA	NA	NA	#VALUE!	#VALUE!
ENSG00000202268	LOC124906378	0	NA	NA	NA	#VALUE!	#VALUE!
ENSG00000202269	LOC124900197	0	NA	NA	NA	#VALUE!	#VALUE!
ENSG00000202270	SNORD114-12	0	NA	NA	NA	#VALUE!	#VALUE!
ENSG00000202275	LOC124900347	0	NA	NA	NA	#VALUE!	#VALUE!
ENSG00000202281	RNA5SP235	0	NA	NA	NA	#VALUE!	#VALUE!
ENSG00000202283	LOC124900225	0	NA	NA	NA	#VALUE!	#VALUE!
ENSG00000202285	RNU6-117P	0	NA	NA	NA	#VALUE!	#VALUE!
ENSG00000202290	RNA5SP37	0	NA	NA	NA	#VALUE!	#VALUE!
ENSG00000202293	SNORD114-22	0	NA	NA	NA	#VALUE!	#VALUE!
ENSG00000202296	RNU6-1335P	0	NA	NA	NA	#VALUE!	#VALUE!
ENSG00000202297	RNY3P12	0	NA	NA	NA	#VALUE!	#VALUE!
ENSG00000202300	RNU6-487P	0	NA	NA	NA	#VALUE!	#VALUE!
ENSG00000202304	RNU6-1130P	0	NA	NA	NA	#VALUE!	#VALUE!
ENSG00000202308	RNU6-996P	0	NA	NA	NA	#VALUE!	#VALUE!
ENSG00000202313	RNU1-64P	0	NA	NA	NA	#VALUE!	#VALUE!
ENSG00000202314	SNORD6	0	NA	NA	NA	#VALUE!	#VALUE!
ENSG00000202317	RNU1-84P	0	NA	NA	NA	#VALUE!	#VALUE!
ENSG00000202322	RNA5SP131	0	NA	NA	NA	#VALUE!	#VALUE!
ENSG00000202324	RNA5SP366	0	NA	NA	NA	#VALUE!	#VALUE!
ENSG00000202329	RNU6-609P	0	NA	NA	NA	#VALUE!	#VALUE!
ENSG00000202331	RNA5SP167	0	NA	NA	NA	#VALUE!	#VALUE!
ENSG00000202334	RNA5SP238	0	NA	NA	NA	#VALUE!	#VALUE!
ENSG00000202335	LOC124903099	0	NA	NA	NA	#VALUE!	#VALUE!
ENSG00000202336	RNU6-359P	0	NA	NA	NA	#VALUE!	#VALUE!
ENSG00000202339	RNU4-45P	0	NA	NA	NA	#VALUE!	#VALUE!
ENSG00000202341	RNU6-1051P	0	NA	NA	NA	#VALUE!	#VALUE!
ENSG00000202350	RNU6-326P	0	NA	NA	NA	#VALUE!	#VALUE!
ENSG00000202351	RN7SKP204	0	NA	NA	NA	#VALUE!	#VALUE!
ENSG00000202356	RNA5SP277	0	NA	NA	NA	#VALUE!	#VALUE!
ENSG00000202358	RNU6-652P	0	NA	NA	NA	#VALUE!	#VALUE!
ENSG00000202363	SNORA62	0	NA	NA	NA	#VALUE!	#VALUE!
ENSG00000202373	SNORD115-43	0	NA	NA	NA	#VALUE!	#VALUE!
ENSG00000202374	LOC124900175	0	NA	NA	NA	#VALUE!	#VALUE!
ENSG00000202377	SNORA25B	0	NA	NA	NA	#VALUE!	#VALUE!
ENSG00000202379	LOC124900556	0	NA	NA	NA	#VALUE!	#VALUE!
ENSG00000202380	RNU1-55P	0	NA	NA	NA	#VALUE!	#VALUE!
ENSG00000202383	RNA5SP279	0	NA	NA	NA	#VALUE!	#VALUE!
ENSG00000202386	RNA5SP211	0	NA	NA	NA	#VALUE!	#VALUE!
ENSG00000202389	LOC124900393	0	NA	NA	NA	#VALUE!	#VALUE!
ENSG00000202395	RN7SKP1	0	NA	NA	NA	#VALUE!	#VALUE!
ENSG00000202398	RNU6-61P	0	NA	NA	NA	#VALUE!	#VALUE!
ENSG00000202400	SNORD82	0	NA	NA	NA	#VALUE!	#VALUE!
ENSG00000202406	RN7SKP187	0	NA	NA	NA	#VALUE!	#VALUE!
ENSG00000202411	RNA5SP259	0	NA	NA	NA	#VALUE!	#VALUE!
ENSG00000202412	RNY3P13	0	NA	NA	NA	#VALUE!	#VALUE!
ENSG00000202422	RNA5SP30	0	NA	NA	NA	#VALUE!	#VALUE!
ENSG00000202423	RNU6-827P	0	NA	NA	NA	#VALUE!	#VALUE!
ENSG00000202427	RNU6-744P	0	NA	NA	NA	#VALUE!	#VALUE!
ENSG00000202428	RNU6-108P	0	NA	NA	NA	#VALUE!	#VALUE!
ENSG00000202429	RNU4-48P	0	NA	NA	NA	#VALUE!	#VALUE!
ENSG00000202430	RNA5SP88	0	NA	NA	NA	#VALUE!	#VALUE!
ENSG00000202431	RNU6-438P	0	NA	NA	NA	#VALUE!	#VALUE!
ENSG00000202434	LOC124900524	0	NA	NA	NA	#VALUE!	#VALUE!
ENSG00000202440	LOC124900890	0	NA	NA	NA	#VALUE!	#VALUE!
ENSG00000202441	RNY4P10	0	NA	NA	NA	#VALUE!	#VALUE!
ENSG00000202444	RNU5E-6P	0	NA	NA	NA	#VALUE!	#VALUE!
ENSG00000202445	RNU6-669P	0	NA	NA	NA	#VALUE!	#VALUE!
ENSG00000202468	RNU4-17P	0	NA	NA	NA	#VALUE!	#VALUE!
ENSG00000202471	RNU4-20P	0	NA	NA	NA	#VALUE!	#VALUE!
ENSG00000202472	RNA5SP248	0	NA	NA	NA	#VALUE!	#VALUE!
ENSG00000202473	RN7SKP81	0	NA	NA	NA	#VALUE!	#VALUE!
ENSG00000202474	RNA5SP283	0	NA	NA	NA	#VALUE!	#VALUE!
ENSG00000202478	RNU6-81P	0	NA	NA	NA	#VALUE!	#VALUE!
ENSG00000202485	RNU6-499P	0	NA	NA	NA	#VALUE!	#VALUE!
ENSG00000202490	RNU6-597P	0	NA	NA	NA	#VALUE!	#VALUE!
ENSG00000202491	RNU6-716P	0	NA	NA	NA	#VALUE!	#VALUE!
ENSG00000202497	RNU6-898P	0	NA	NA	NA	#VALUE!	#VALUE!
ENSG00000202498	LOC124904778	0	NA	NA	NA	#VALUE!	#VALUE!
ENSG00000202499	SNORD115-36	0	NA	NA	NA	#VALUE!	#VALUE!
ENSG00000202502	RNA5SP151	0	NA	NA	NA	#VALUE!	#VALUE!
ENSG00000202503	SNORD34	0	NA	NA	NA	#VALUE!	#VALUE!
ENSG00000202513	RNU6-805P	0	NA	NA	NA	#VALUE!	#VALUE!
ENSG00000202517	LOC124900557	0	NA	NA	NA	#VALUE!	#VALUE!
ENSG00000202521	RNA5S7	0	NA	NA	NA	#VALUE!	#VALUE!
ENSG00000202528	RNU6-650P	0	NA	NA	NA	#VALUE!	#VALUE!
ENSG00000202529	SNORD18B	0	NA	NA	NA	#VALUE!	#VALUE!
ENSG00000202532	RNU6-395P	0	NA	NA	NA	#VALUE!	#VALUE!
ENSG00000202534	RNU6-1329P	0	NA	NA	NA	#VALUE!	#VALUE!
ENSG00000202537	LOC124900517	0	NA	NA	NA	#VALUE!	#VALUE!
ENSG00000202560	MIR539	0	NA	NA	NA	#VALUE!	#VALUE!
ENSG00000202566	MIR421	0	NA	NA	NA	#VALUE!	#VALUE!
ENSG00000202569	MIR146B	0	NA	NA	NA	#VALUE!	#VALUE!
ENSG00000202601	MIR582	0	NA	NA	NA	#VALUE!	#VALUE!
ENSG00000202609	MIR488	0	NA	NA	NA	#VALUE!	#VALUE!
ENSG00000203396	LOC100128906	0	NA	NA	NA	#VALUE!	#VALUE!
ENSG00000203408	OR6C71P	0	NA	NA	NA	#VALUE!	#VALUE!
ENSG00000203437	LOC100422622	0	NA	NA	NA	#VALUE!	#VALUE!
ENSG00000203489	HMGB1P39	0	NA	NA	NA	#VALUE!	#VALUE!
ENSG00000203506	RBMS3-AS2	0	NA	NA	NA	#VALUE!	#VALUE!
ENSG00000203523	TAS2R2	0	NA	NA	NA	#VALUE!	#VALUE!
ENSG00000203527	SCUBE1-AS1	0	NA	NA	NA	#VALUE!	#VALUE!
ENSG00000203560	OR52J1P	0	NA	NA	NA	#VALUE!	#VALUE!
ENSG00000203729	LINC00272	0	NA	NA	NA	#VALUE!	#VALUE!
ENSG00000203733	GJE1	0	NA	NA	NA	#VALUE!	#VALUE!
ENSG00000203758	OR10T1P	0	NA	NA	NA	#VALUE!	#VALUE!
ENSG00000203781	S100A7P1	0	NA	NA	NA	#VALUE!	#VALUE!
ENSG00000203782	LORICRIN	0	NA	NA	NA	#VALUE!	#VALUE!
ENSG00000203784	LELP1	0	NA	NA	NA	#VALUE!	#VALUE!
ENSG00000203785	SPRR2E	0	NA	NA	NA	#VALUE!	#VALUE!
ENSG00000203786	KPRP	0	NA	NA	NA	#VALUE!	#VALUE!
ENSG00000203795	FAM24A	0	NA	NA	NA	#VALUE!	#VALUE!
ENSG00000203864	LINC02868	0	NA	NA	NA	#VALUE!	#VALUE!
ENSG00000203870	SMIM9	0	NA	NA	NA	#VALUE!	#VALUE!
ENSG00000203909	DPPA5	0	NA	NA	NA	#VALUE!	#VALUE!
ENSG00000203910	C1orf146	0	NA	NA	NA	#VALUE!	#VALUE!
ENSG00000203923	SPANXN1	0	NA	NA	NA	#VALUE!	#VALUE!
ENSG00000203926	SPANXA2	0	NA	NA	NA	#VALUE!	#VALUE!
ENSG00000203933	CXorf66	0	NA	NA	NA	#VALUE!	#VALUE!
ENSG00000203970	DEFB110	0	NA	NA	NA	#VALUE!	#VALUE!
ENSG00000204006	C1orf185	0	NA	NA	NA	#VALUE!	#VALUE!
ENSG00000204010	IFIT1B	0	NA	NA	NA	#VALUE!	#VALUE!
ENSG00000204019	CT83	0	NA	NA	NA	#VALUE!	#VALUE!
ENSG00000204148	LINC00474	0	NA	NA	NA	#VALUE!	#VALUE!
ENSG00000204165	CXorf65	0	NA	NA	NA	#VALUE!	#VALUE!
ENSG00000204193	TXNDC8	0	NA	NA	NA	#VALUE!	#VALUE!
ENSG00000204278	TMEM235	0	NA	NA	NA	#VALUE!	#VALUE!
ENSG00000204279	PAGE3	0	NA	NA	NA	#VALUE!	#VALUE!
ENSG00000204283	LINC01973	0	NA	NA	NA	#VALUE!	#VALUE!
ENSG00000204300	TMEM225	0	NA	NA	NA	#VALUE!	#VALUE!
ENSG00000204345	CD300LD	0	NA	NA	NA	#VALUE!	#VALUE!
ENSG00000204362	LINC02783	0	NA	NA	NA	#VALUE!	#VALUE!
ENSG00000204363	SPANXN5	0	NA	NA	NA	#VALUE!	#VALUE!
ENSG00000204368	SSX20P	0	NA	NA	NA	#VALUE!	#VALUE!
ENSG00000204379	XAGE1A	0	NA	NA	NA	#VALUE!	#VALUE!
ENSG00000204382	XAGE1B	0	NA	NA	NA	#VALUE!	#VALUE!
ENSG00000204414	CSHL1	0	NA	NA	NA	#VALUE!	#VALUE!
ENSG00000204449	TRIM49C	0	NA	NA	NA	#VALUE!	#VALUE!
ENSG00000204450	TRIM64	0	NA	NA	NA	#VALUE!	#VALUE!
ENSG00000204479	PRAMEF17	0	NA	NA	NA	#VALUE!	#VALUE!
ENSG00000204480	PRAMEF19	0	NA	NA	NA	#VALUE!	#VALUE!
ENSG00000204481	PRAMEF14	0	NA	NA	NA	#VALUE!	#VALUE!
ENSG00000204505	PRAMEF9	0	NA	NA	NA	#VALUE!	#VALUE!
ENSG00000204510	PRAMEF7	0	NA	NA	NA	#VALUE!	#VALUE!
ENSG00000204511	MCCD1	0	NA	NA	NA	#VALUE!	#VALUE!
ENSG00000204548	DEFB121	0	NA	NA	NA	#VALUE!	#VALUE!
ENSG00000204640	NMS	0	NA	NA	NA	#VALUE!	#VALUE!
ENSG00000204658	CST9LP2	0	NA	NA	NA	#VALUE!	#VALUE!
ENSG00000204687	MAS1L	0	NA	NA	NA	#VALUE!	#VALUE!
ENSG00000204694	OR11A1	0	NA	NA	NA	#VALUE!	#VALUE!
ENSG00000204697	OR2U1P	0	NA	NA	NA	#VALUE!	#VALUE!
ENSG00000204699	UBTFL3	0	NA	NA	NA	#VALUE!	#VALUE!
ENSG00000204702	OR2J1	0	NA	NA	NA	#VALUE!	#VALUE!
ENSG00000204704	OR2W1	0	NA	NA	NA	#VALUE!	#VALUE!
ENSG00000204718	CNN2P12	0	NA	NA	NA	#VALUE!	#VALUE!
ENSG00000204754	LINC01951	0	NA	NA	NA	#VALUE!	#VALUE!
ENSG00000204832	ST8SIA6-AS1	0	NA	NA	NA	#VALUE!	#VALUE!
ENSG00000204849	SPATA31A1	0	NA	NA	NA	#VALUE!	#VALUE!
ENSG00000204873	KRTAP9-3	0	NA	NA	NA	#VALUE!	#VALUE!
ENSG00000204880	KRTAP4-8	0	NA	NA	NA	#VALUE!	#VALUE!
ENSG00000204887	KRTAP1-4	0	NA	NA	NA	#VALUE!	#VALUE!
ENSG00000204897	KRT25	0	NA	NA	NA	#VALUE!	#VALUE!
ENSG00000204918	PRR20B	0	NA	NA	NA	#VALUE!	#VALUE!
ENSG00000204919	PRR20A	0	NA	NA	NA	#VALUE!	#VALUE!
ENSG00000204960	BLACE	0	NA	NA	NA	#VALUE!	#VALUE!
ENSG00000204979	MS4A13	0	NA	NA	NA	#VALUE!	#VALUE!
ENSG00000204982	PRSS3P4	0	NA	NA	NA	#VALUE!	#VALUE!
ENSG00000205025	OR5G5P	0	NA	NA	NA	#VALUE!	#VALUE!
ENSG00000205029	OR5D16	0	NA	NA	NA	#VALUE!	#VALUE!
ENSG00000205030	OR5L2	0	NA	NA	NA	#VALUE!	#VALUE!
ENSG00000205174	LINC02903	0	NA	NA	NA	#VALUE!	#VALUE!
ENSG00000205184	SLC10A5P1	0	NA	NA	NA	#VALUE!	#VALUE!
ENSG00000205240	OR7E36P	0	NA	NA	NA	#VALUE!	#VALUE!
ENSG00000205301	MGAT4D	0	NA	NA	NA	#VALUE!	#VALUE!
ENSG00000205327	OR6C68	0	NA	NA	NA	#VALUE!	#VALUE!
ENSG00000205328	OR6C65	0	NA	NA	NA	#VALUE!	#VALUE!
ENSG00000205329	OR6C3	0	NA	NA	NA	#VALUE!	#VALUE!
ENSG00000205331	OR6C72P	0	NA	NA	NA	#VALUE!	#VALUE!
ENSG00000205333	GOLGA2P1	0	NA	NA	NA	#VALUE!	#VALUE!
ENSG00000205409	OR52E6	0	NA	NA	NA	#VALUE!	#VALUE!
ENSG00000205439	KRTAP12-3	0	NA	NA	NA	#VALUE!	#VALUE!
ENSG00000205442	IZUMO3	0	NA	NA	NA	#VALUE!	#VALUE!
ENSG00000205444	KU-MEL-3	0	NA	NA	NA	#VALUE!	#VALUE!
ENSG00000205445	KRTAP10-2	0	NA	NA	NA	#VALUE!	#VALUE!
ENSG00000205494	OR52A4P	0	NA	NA	NA	#VALUE!	#VALUE!
ENSG00000205495	OR52J3	0	NA	NA	NA	#VALUE!	#VALUE!
ENSG00000205496	OR51A2	0	NA	NA	NA	#VALUE!	#VALUE!
ENSG00000205497	OR51A4	0	NA	NA	NA	#VALUE!	#VALUE!
ENSG00000205549	LINC03041	0	NA	NA	NA	#VALUE!	#VALUE!
ENSG00000205634	LINC00898	0	NA	NA	NA	#VALUE!	#VALUE!
ENSG00000205636	LINC00583	0	NA	NA	NA	#VALUE!	#VALUE!
ENSG00000205644	RPS2P23	0	NA	NA	NA	#VALUE!	#VALUE!
ENSG00000205649	HTN3	0	NA	NA	NA	#VALUE!	#VALUE!
ENSG00000205767	RPL31P5	0	NA	NA	NA	#VALUE!	#VALUE!
ENSG00000205777	GAGE1	0	NA	NA	NA	#VALUE!	#VALUE!
ENSG00000205784	ARRDC5	0	NA	NA	NA	#VALUE!	#VALUE!
ENSG00000205846	CLEC6A	0	NA	NA	NA	#VALUE!	#VALUE!
ENSG00000205857	NANOGNB	0	NA	NA	NA	#VALUE!	#VALUE!
ENSG00000205883	DEFB135	0	NA	NA	NA	#VALUE!	#VALUE!
ENSG00000205884	DEFB136	0	NA	NA	NA	#VALUE!	#VALUE!
ENSG00000205898	LOC100420864	0	NA	NA	NA	#VALUE!	#VALUE!
ENSG00000205916	DAZ4	0	NA	NA	NA	#VALUE!	#VALUE!
ENSG00000205944	DAZ2	0	NA	NA	NA	#VALUE!	#VALUE!
ENSG00000205946	USP17L6P	0	NA	NA	NA	#VALUE!	#VALUE!
ENSG00000205989	DEFB109C	0	NA	NA	NA	#VALUE!	#VALUE!
ENSG00000206026	SMIM21	0	NA	NA	NA	#VALUE!	#VALUE!
ENSG00000206034	DEFB109B	0	NA	NA	NA	#VALUE!	#VALUE!
ENSG00000206042	DEFA7P	0	NA	NA	NA	#VALUE!	#VALUE!
ENSG00000206043	C18orf63	0	NA	NA	NA	#VALUE!	#VALUE!
ENSG00000206047	DEFA1	0	NA	NA	NA	#VALUE!	#VALUE!
ENSG00000206072	SERPINB11	0	NA	NA	NA	#VALUE!	#VALUE!
ENSG00000206102	KRTAP19-8	0	NA	NA	NA	#VALUE!	#VALUE!
ENSG00000206104	KRTAP20-3	0	NA	NA	NA	#VALUE!	#VALUE!
ENSG00000206105	KRTAP20-4	0	NA	NA	NA	#VALUE!	#VALUE!
ENSG00000206106	KRTAP22-2	0	NA	NA	NA	#VALUE!	#VALUE!
ENSG00000206107	KRTAP27-1	0	NA	NA	NA	#VALUE!	#VALUE!
ENSG00000206177	HBM	0	NA	NA	NA	#VALUE!	#VALUE!
ENSG00000206181	ELOA2	0	NA	NA	NA	#VALUE!	#VALUE!
ENSG00000206260	PRR23A	0	NA	NA	NA	#VALUE!	#VALUE!
ENSG00000206356	LOC100652833	0	NA	NA	NA	#VALUE!	#VALUE!
ENSG00000206422	LRRC30	0	NA	NA	NA	#VALUE!	#VALUE!
ENSG00000206474	OR10C1	0	NA	NA	NA	#VALUE!	#VALUE!
ENSG00000206536	OR5K3	0	NA	NA	NA	#VALUE!	#VALUE!
ENSG00000206552	KRBOX1-AS1	0	NA	NA	NA	#VALUE!	#VALUE!
ENSG00000206583	RNU6-1292P	0	NA	NA	NA	#VALUE!	#VALUE!
ENSG00000206585	RNVU1-7	2.70718	-0.00889955	3.6399	-0.002445	#VALUE!	#VALUE!
ENSG00000206589	RNU6-354P	0	NA	NA	NA	#VALUE!	#VALUE!
ENSG00000206590	RNU6-132P	0	NA	NA	NA	#VALUE!	#VALUE!
ENSG00000206592	LOC124900205	0	NA	NA	NA	#VALUE!	#VALUE!
ENSG00000206593	RNU6-47P	0	NA	NA	NA	#VALUE!	#VALUE!
ENSG00000206595	RNU6-877P	0	NA	NA	NA	#VALUE!	#VALUE!
ENSG00000206596	RNU1-27P	7.14057	-3.33412	3.14953	-1.05861	#VALUE!	#VALUE!
ENSG00000206598	RNU6-1286P	0	NA	NA	NA	#VALUE!	#VALUE!
ENSG00000206599	RNU6-841P	0	NA	NA	NA	#VALUE!	#VALUE!
ENSG00000206600	RNU6-25P	0	NA	NA	NA	#VALUE!	#VALUE!
ENSG00000206601	RNU6-431P	0	NA	NA	NA	#VALUE!	#VALUE!
ENSG00000206602	SNORD58A	0	NA	NA	NA	#VALUE!	#VALUE!
ENSG00000206604	RNU6-425P	0	NA	NA	NA	#VALUE!	#VALUE!
ENSG00000206605	RNU6-946P	0	NA	NA	NA	#VALUE!	#VALUE!
ENSG00000206606	RNU6-1296P	0	NA	NA	NA	#VALUE!	#VALUE!
ENSG00000206609	SNORD116-11	0	NA	NA	NA	#VALUE!	#VALUE!
ENSG00000206611	SNORD24	0	NA	NA	NA	#VALUE!	#VALUE!
ENSG00000206613	RNU6-1336P	0	NA	NA	NA	#VALUE!	#VALUE!
ENSG00000206614	RNU6-477P	0	NA	NA	NA	#VALUE!	#VALUE!
ENSG00000206615	RNU6-338P	0	NA	NA	NA	#VALUE!	#VALUE!
ENSG00000206616	RNU6-741P	0	NA	NA	NA	#VALUE!	#VALUE!
ENSG00000206617	RNY1P5	0	NA	NA	NA	#VALUE!	#VALUE!
ENSG00000206618	RNU6-1264P	0	NA	NA	NA	#VALUE!	#VALUE!
ENSG00000206620	SNORD45C	0	NA	NA	NA	#VALUE!	#VALUE!
ENSG00000206621	SNORD116-14	0	NA	NA	NA	#VALUE!	#VALUE!
ENSG00000206622	SNORA69	0	NA	NA	NA	#VALUE!	#VALUE!
ENSG00000206623	RNU6-979P	0	NA	NA	NA	#VALUE!	#VALUE!
ENSG00000206624	RNU1-39P	0	NA	NA	NA	#VALUE!	#VALUE!
ENSG00000206627	RNU6-969P	0	NA	NA	NA	#VALUE!	#VALUE!
ENSG00000206630	SNORD60	0	NA	NA	NA	#VALUE!	#VALUE!
ENSG00000206631	RNU6-657P	0	NA	NA	NA	#VALUE!	#VALUE!
ENSG00000206633	SNORA80B	0	NA	NA	NA	#VALUE!	#VALUE!
ENSG00000206635	RNU6-1062P	0	NA	NA	NA	#VALUE!	#VALUE!
ENSG00000206637	SNORA70H	0	NA	NA	NA	#VALUE!	#VALUE!
ENSG00000206638	RNU6-672P	0	NA	NA	NA	#VALUE!	#VALUE!
ENSG00000206641	RNU6-449P	0	NA	NA	NA	#VALUE!	#VALUE!
ENSG00000206644	RNU6-1279P	0	NA	NA	NA	#VALUE!	#VALUE!
ENSG00000206647	LOC124906144	0	NA	NA	NA	#VALUE!	#VALUE!
ENSG00000206649	LOC124900264	0	NA	NA	NA	#VALUE!	#VALUE!
ENSG00000206650	SNORA70G	0	NA	NA	NA	#VALUE!	#VALUE!
ENSG00000206652	RNU1-1	10.679	-1.50423	3.54944	-0.423794	#VALUE!	#VALUE!
ENSG00000206654	RNU6-608P	0	NA	NA	NA	#VALUE!	#VALUE!
ENSG00000206656	SNORD116-17	0	NA	NA	NA	#VALUE!	#VALUE!
ENSG00000206658	RNU6-1039P	0	NA	NA	NA	#VALUE!	#VALUE!
ENSG00000206661	LOC124900260	0	NA	NA	NA	#VALUE!	#VALUE!
ENSG00000206665	RNU6-573P	0	NA	NA	NA	#VALUE!	#VALUE!
ENSG00000206671	RNU6-471P	0	NA	NA	NA	#VALUE!	#VALUE!
ENSG00000206674	RNU6-945P	0	NA	NA	NA	#VALUE!	#VALUE!
ENSG00000206675	RNU6-32P	0	NA	NA	NA	#VALUE!	#VALUE!
ENSG00000206678	RNU6-144P	0	NA	NA	NA	#VALUE!	#VALUE!
ENSG00000206681	RNU6-730P	0	NA	NA	NA	#VALUE!	#VALUE!
ENSG00000206684	RNU6-157P	0	NA	NA	NA	#VALUE!	#VALUE!
ENSG00000206686	RNU6-1036P	0	NA	NA	NA	#VALUE!	#VALUE!
ENSG00000206687	RNU1-109P	0	NA	NA	NA	#VALUE!	#VALUE!
ENSG00000206688	SNORD116-18	0	NA	NA	NA	#VALUE!	#VALUE!
ENSG00000206693	SNORA56	0	NA	NA	NA	#VALUE!	#VALUE!
ENSG00000206695	RNU6-442P	0	NA	NA	NA	#VALUE!	#VALUE!
ENSG00000206697	RNY1P8	0	NA	NA	NA	#VALUE!	#VALUE!
ENSG00000206700	RNU6-723P	0	NA	NA	NA	#VALUE!	#VALUE!
ENSG00000206701	RNU6-1040P	0	NA	NA	NA	#VALUE!	#VALUE!
ENSG00000206703	RNU6-128P	0	NA	NA	NA	#VALUE!	#VALUE!
ENSG00000206708	RNU6-1227P	0	NA	NA	NA	#VALUE!	#VALUE!
ENSG00000206709	RNU6-1080P	0	NA	NA	NA	#VALUE!	#VALUE!
ENSG00000206710	RNU6-147P	0	NA	NA	NA	#VALUE!	#VALUE!
ENSG00000206712	RNU6-26P	0	NA	NA	NA	#VALUE!	#VALUE!
ENSG00000206715	RNU6-444P	0	NA	NA	NA	#VALUE!	#VALUE!
ENSG00000206716	RNU6-133P	0	NA	NA	NA	#VALUE!	#VALUE!
ENSG00000206718	RNU6-546P	0	NA	NA	NA	#VALUE!	#VALUE!
ENSG00000206722	RNU6-1074P	0	NA	NA	NA	#VALUE!	#VALUE!
ENSG00000206723	RNU6-1056P	0	NA	NA	NA	#VALUE!	#VALUE!
ENSG00000206724	RNU6-756P	0	NA	NA	NA	#VALUE!	#VALUE!
ENSG00000206725	RNU6-1027P	0	NA	NA	NA	#VALUE!	#VALUE!
ENSG00000206726	RNU6-259P	0	NA	NA	NA	#VALUE!	#VALUE!
ENSG00000206727	SNORD116-9	0	NA	NA	NA	#VALUE!	#VALUE!
ENSG00000206729	RNU6-1126P	0	NA	NA	NA	#VALUE!	#VALUE!
ENSG00000206730	RNU6-468P	0	NA	NA	NA	#VALUE!	#VALUE!
ENSG00000206731	LOC124906143	0	NA	NA	NA	#VALUE!	#VALUE!
ENSG00000206732	RNU6-936P	0	NA	NA	NA	#VALUE!	#VALUE!
ENSG00000206733	RNU6-641P	0	NA	NA	NA	#VALUE!	#VALUE!
ENSG00000206737	RNVU1-18	5.56918	-20.8768	3.63573	-5.74214	#VALUE!	#VALUE!
ENSG00000206743	RNU6-484P	0	NA	NA	NA	#VALUE!	#VALUE!
ENSG00000206744	RNU6-620P	0	NA	NA	NA	#VALUE!	#VALUE!
ENSG00000206745	RNU6-643P	0	NA	NA	NA	#VALUE!	#VALUE!
ENSG00000206746	RNU6-142P	0	NA	NA	NA	#VALUE!	#VALUE!
ENSG00000206747	RNU6-245P	0	NA	NA	NA	#VALUE!	#VALUE!
ENSG00000206749	RNU6-1083P	0	NA	NA	NA	#VALUE!	#VALUE!
ENSG00000206752	RNU6-1323P	0	NA	NA	NA	#VALUE!	#VALUE!
ENSG00000206754	SNORD101	0	NA	NA	NA	#VALUE!	#VALUE!
ENSG00000206755	SNORA30	0	NA	NA	NA	#VALUE!	#VALUE!
ENSG00000206758	RNU6-317P	0	NA	NA	NA	#VALUE!	#VALUE!
ENSG00000206759	RNU6-787P	0	NA	NA	NA	#VALUE!	#VALUE!
ENSG00000206760	SNORA6	0	NA	NA	NA	#VALUE!	#VALUE!
ENSG00000206762	RNU6-418P	0	NA	NA	NA	#VALUE!	#VALUE!
ENSG00000206763	RNU6-10P	0	NA	NA	NA	#VALUE!	#VALUE!
ENSG00000206764	RNU6-152P	0	NA	NA	NA	#VALUE!	#VALUE!
ENSG00000206765	RNU6-203P	0	NA	NA	NA	#VALUE!	#VALUE!
ENSG00000206766	RNU6-435P	0	NA	NA	NA	#VALUE!	#VALUE!
ENSG00000206767	RNU6-949P	0	NA	NA	NA	#VALUE!	#VALUE!
ENSG00000206769	RNU6-116P	0	NA	NA	NA	#VALUE!	#VALUE!
ENSG00000206772	RNU6-44P	0	NA	NA	NA	#VALUE!	#VALUE!
ENSG00000206774	RNU6-211P	0	NA	NA	NA	#VALUE!	#VALUE!
ENSG00000206775	SNORD37	0	NA	NA	NA	#VALUE!	#VALUE!
ENSG00000206776	LOC124900266	0	NA	NA	NA	#VALUE!	#VALUE!
ENSG00000206777	RNU6-637P	0	NA	NA	NA	#VALUE!	#VALUE!
ENSG00000206778	RNU6-213P	0	NA	NA	NA	#VALUE!	#VALUE!
ENSG00000206780	SNORA75B	0	NA	NA	NA	#VALUE!	#VALUE!
ENSG00000206782	RNU6-224P	0	NA	NA	NA	#VALUE!	#VALUE!
ENSG00000206785	SNORA15B-2	0	NA	NA	NA	#VALUE!	#VALUE!
ENSG00000206786	RNU6-701P	0	NA	NA	NA	#VALUE!	#VALUE!
ENSG00000206787	RNU6-76P	0	NA	NA	NA	#VALUE!	#VALUE!
ENSG00000206788	RNU6-629P	0	NA	NA	NA	#VALUE!	#VALUE!
ENSG00000206791	RNU1-129P	0	NA	NA	NA	#VALUE!	#VALUE!
ENSG00000206796	RNU6-811P	0	NA	NA	NA	#VALUE!	#VALUE!
ENSG00000206799	SNORA32	0	NA	NA	NA	#VALUE!	#VALUE!
ENSG00000206800	RNY3P7	0	NA	NA	NA	#VALUE!	#VALUE!
ENSG00000206801	RNU6-639P	0	NA	NA	NA	#VALUE!	#VALUE!
ENSG00000206802	RNU6-926P	0	NA	NA	NA	#VALUE!	#VALUE!
ENSG00000206803	RNU6-968P	0	NA	NA	NA	#VALUE!	#VALUE!
ENSG00000206804	RNU6-1293P	0	NA	NA	NA	#VALUE!	#VALUE!
ENSG00000206807	RNU6-815P	0	NA	NA	NA	#VALUE!	#VALUE!
ENSG00000206811	SNORA10	0	NA	NA	NA	#VALUE!	#VALUE!
ENSG00000206812	RNU6-38P	0	NA	NA	NA	#VALUE!	#VALUE!
ENSG00000206815	RNU6-483P	0	NA	NA	NA	#VALUE!	#VALUE!
ENSG00000206818	RNU6-849P	0	NA	NA	NA	#VALUE!	#VALUE!
ENSG00000206819	RNU6-260P	0	NA	NA	NA	#VALUE!	#VALUE!
ENSG00000206820	RNU1-138P	0	NA	NA	NA	#VALUE!	#VALUE!
ENSG00000206826	RNU6-974P	0	NA	NA	NA	#VALUE!	#VALUE!
ENSG00000206827	RNU6-1032P	0	NA	NA	NA	#VALUE!	#VALUE!
ENSG00000206833	RNU6-20P	0	NA	NA	NA	#VALUE!	#VALUE!
ENSG00000206834	SNORA1	0	NA	NA	NA	#VALUE!	#VALUE!
ENSG00000206835	RNU1-74P	0	NA	NA	NA	#VALUE!	#VALUE!
ENSG00000206836	RNU6-1029P	0	NA	NA	NA	#VALUE!	#VALUE!
ENSG00000206839	RNU6-746P	0	NA	NA	NA	#VALUE!	#VALUE!
ENSG00000206841	RNU6-409P	0	NA	NA	NA	#VALUE!	#VALUE!
ENSG00000206842	RNU6-413P	0	NA	NA	NA	#VALUE!	#VALUE!
ENSG00000206843	RNU6-206P	0	NA	NA	NA	#VALUE!	#VALUE!
ENSG00000206845	RNU6-209P	0	NA	NA	NA	#VALUE!	#VALUE!
ENSG00000206848	RNU6-890P	0	NA	NA	NA	#VALUE!	#VALUE!
ENSG00000206849	LOC124900362	0	NA	NA	NA	#VALUE!	#VALUE!
ENSG00000206852	RNU6-895P	0	NA	NA	NA	#VALUE!	#VALUE!
ENSG00000206853	LOC124900267	0	NA	NA	NA	#VALUE!	#VALUE!
ENSG00000206855	RNU6-571P	0	NA	NA	NA	#VALUE!	#VALUE!
ENSG00000206857	RNU6-214P	0	NA	NA	NA	#VALUE!	#VALUE!
ENSG00000206859	RNU6-767P	0	NA	NA	NA	#VALUE!	#VALUE!
ENSG00000206863	RNU5A-6P	0	NA	NA	NA	#VALUE!	#VALUE!
ENSG00000206864	RNU6-207P	0	NA	NA	NA	#VALUE!	#VALUE!
ENSG00000206866	RNU6-187P	0	NA	NA	NA	#VALUE!	#VALUE!
ENSG00000206867	RNU6-356P	0	NA	NA	NA	#VALUE!	#VALUE!
ENSG00000206869	SNORA70F	0	NA	NA	NA	#VALUE!	#VALUE!
ENSG00000206870	RNU6-398P	0	NA	NA	NA	#VALUE!	#VALUE!
ENSG00000206871	RNU6-533P	0	NA	NA	NA	#VALUE!	#VALUE!
ENSG00000206877	RNU6-1103P	0	NA	NA	NA	#VALUE!	#VALUE!
ENSG00000206878	LOC124900442	0	NA	NA	NA	#VALUE!	#VALUE!
ENSG00000206880	RNU6-1310P	0	NA	NA	NA	#VALUE!	#VALUE!
ENSG00000206881	RNU6-190P	0	NA	NA	NA	#VALUE!	#VALUE!
ENSG00000206882	RNA5SP87	0	NA	NA	NA	#VALUE!	#VALUE!
ENSG00000206885	SNORA75	0	NA	NA	NA	#VALUE!	#VALUE!
ENSG00000206886	LOC124900219	0	NA	NA	NA	#VALUE!	#VALUE!
ENSG00000206887	RNU6-1008P	0	NA	NA	NA	#VALUE!	#VALUE!
ENSG00000206889	RNU6-1200P	0	NA	NA	NA	#VALUE!	#VALUE!
ENSG00000206891	RNU6-217P	0	NA	NA	NA	#VALUE!	#VALUE!
ENSG00000206896	RNU6-1124P	0	NA	NA	NA	#VALUE!	#VALUE!
ENSG00000206897	SNORA9B	0	NA	NA	NA	#VALUE!	#VALUE!
ENSG00000206898	LOC124900530	0	NA	NA	NA	#VALUE!	#VALUE!
ENSG00000206900	RNU6-98P	0	NA	NA	NA	#VALUE!	#VALUE!
ENSG00000206901	LOC124900519	0	NA	NA	NA	#VALUE!	#VALUE!
ENSG00000206903	SNORA24B	0	NA	NA	NA	#VALUE!	#VALUE!
ENSG00000206906	RNU6-458P	0	NA	NA	NA	#VALUE!	#VALUE!
ENSG00000206907	RNU6-1013P	0	NA	NA	NA	#VALUE!	#VALUE!
ENSG00000206908	RNU1-136P	0	NA	NA	NA	#VALUE!	#VALUE!
ENSG00000206909	SNORA70J	0	NA	NA	NA	#VALUE!	#VALUE!
ENSG00000206913	LOC124902824	0	NA	NA	NA	#VALUE!	#VALUE!
ENSG00000206915	RNU6-439P	0	NA	NA	NA	#VALUE!	#VALUE!
ENSG00000206917	RNU1-52P	0	NA	NA	NA	#VALUE!	#VALUE!
ENSG00000206918	RNU6-1181P	0	NA	NA	NA	#VALUE!	#VALUE!
ENSG00000206920	RNY1P6	0	NA	NA	NA	#VALUE!	#VALUE!
ENSG00000206921	RNU6-481P	0	NA	NA	NA	#VALUE!	#VALUE!
ENSG00000206922	RNU6-80P	0	NA	NA	NA	#VALUE!	#VALUE!
ENSG00000206923	RNU6-432P	0	NA	NA	NA	#VALUE!	#VALUE!
ENSG00000206924	RNU6-689P	0	NA	NA	NA	#VALUE!	#VALUE!
ENSG00000206926	RNU6-1024P	0	NA	NA	NA	#VALUE!	#VALUE!
ENSG00000206931	RNU6-1042P	0	NA	NA	NA	#VALUE!	#VALUE!
ENSG00000206935	RNU6-514P	0	NA	NA	NA	#VALUE!	#VALUE!
ENSG00000206936	RNU4-52P	0	NA	NA	NA	#VALUE!	#VALUE!
ENSG00000206937	SNORA70B	0	NA	NA	NA	#VALUE!	#VALUE!
ENSG00000206938	RNU4-31P	0	NA	NA	NA	#VALUE!	#VALUE!
ENSG00000206939	RNU6-281P	0	NA	NA	NA	#VALUE!	#VALUE!
ENSG00000206944	RNU6-708P	0	NA	NA	NA	#VALUE!	#VALUE!
ENSG00000206947	SNORA20B	0	NA	NA	NA	#VALUE!	#VALUE!
ENSG00000206948	SNORA36A	0	NA	NA	NA	#VALUE!	#VALUE!
ENSG00000206949	RNU6-1324P	0	NA	NA	NA	#VALUE!	#VALUE!
ENSG00000206954	RNU6-1201P	0	NA	NA	NA	#VALUE!	#VALUE!
ENSG00000206958	LOC124900200	0	NA	NA	NA	#VALUE!	#VALUE!
ENSG00000206960	RNU6-793P	0	NA	NA	NA	#VALUE!	#VALUE!
ENSG00000206962	RNU6-74P	0	NA	NA	NA	#VALUE!	#VALUE!
ENSG00000206963	RNU6-675P	0	NA	NA	NA	#VALUE!	#VALUE!
ENSG00000206969	RNU6-1316P	0	NA	NA	NA	#VALUE!	#VALUE!
ENSG00000206970	RNU6-474P	0	NA	NA	NA	#VALUE!	#VALUE!
ENSG00000206972	RNU6-17P	0	NA	NA	NA	#VALUE!	#VALUE!
ENSG00000206973	RNU6-1145P	0	NA	NA	NA	#VALUE!	#VALUE!
ENSG00000206974	RNU6-1144P	0	NA	NA	NA	#VALUE!	#VALUE!
ENSG00000206975	RNU6-13P	0	NA	NA	NA	#VALUE!	#VALUE!
ENSG00000206977	LOC124900222	0	NA	NA	NA	#VALUE!	#VALUE!
ENSG00000206979	SNORD61	0	NA	NA	NA	#VALUE!	#VALUE!
ENSG00000206980	RNU6-662P	0	NA	NA	NA	#VALUE!	#VALUE!
ENSG00000206981	RNU6-40P	0	NA	NA	NA	#VALUE!	#VALUE!
ENSG00000206983	RNU6-49P	0	NA	NA	NA	#VALUE!	#VALUE!
ENSG00000206985	RNU6-198P	0	NA	NA	NA	#VALUE!	#VALUE!
ENSG00000206989	SNORD63	0	NA	NA	NA	#VALUE!	#VALUE!
ENSG00000206991	RNU6-610P	0	NA	NA	NA	#VALUE!	#VALUE!
ENSG00000206992	RNU6-574P	0	NA	NA	NA	#VALUE!	#VALUE!
ENSG00000206996	RNU6-842P	0	NA	NA	NA	#VALUE!	#VALUE!
ENSG00000206997	RNU6-524P	0	NA	NA	NA	#VALUE!	#VALUE!
ENSG00000206999	RNU6-622P	0	NA	NA	NA	#VALUE!	#VALUE!
ENSG00000207000	RNU6-820P	0	NA	NA	NA	#VALUE!	#VALUE!
ENSG00000207002	LOC124906346	0	NA	NA	NA	#VALUE!	#VALUE!
ENSG00000207003	RNU6-611P	0	NA	NA	NA	#VALUE!	#VALUE!
ENSG00000207004	RNU6-301P	0	NA	NA	NA	#VALUE!	#VALUE!
ENSG00000207007	RNU6-891P	0	NA	NA	NA	#VALUE!	#VALUE!
ENSG00000207010	RNU6-318P	0	NA	NA	NA	#VALUE!	#VALUE!
ENSG00000207012	LOC124902815	0	NA	NA	NA	#VALUE!	#VALUE!
ENSG00000207013	RNU6-804P	0	NA	NA	NA	#VALUE!	#VALUE!
ENSG00000207016	SNORA36C	0	NA	NA	NA	#VALUE!	#VALUE!
ENSG00000207019	RNU6-167P	0	NA	NA	NA	#VALUE!	#VALUE!
ENSG00000207022	LOC124900443	0	NA	NA	NA	#VALUE!	#VALUE!
ENSG00000207023	RNU6-975P	0	NA	NA	NA	#VALUE!	#VALUE!
ENSG00000207026	RNU6-472P	0	NA	NA	NA	#VALUE!	#VALUE!
ENSG00000207027	LOC124900262	0	NA	NA	NA	#VALUE!	#VALUE!
ENSG00000207031	SNORD59A	0	NA	NA	NA	#VALUE!	#VALUE!
ENSG00000207033	RNU6-154P	0	NA	NA	NA	#VALUE!	#VALUE!
ENSG00000207036	RNY3P14	0	NA	NA	NA	#VALUE!	#VALUE!
ENSG00000207037	RNU6-339P	0	NA	NA	NA	#VALUE!	#VALUE!
ENSG00000207042	RNU6-196P	0	NA	NA	NA	#VALUE!	#VALUE!
ENSG00000207044	RNU6-1226P	0	NA	NA	NA	#VALUE!	#VALUE!
ENSG00000207045	RNU6-532P	0	NA	NA	NA	#VALUE!	#VALUE!
ENSG00000207046	RNU6-886P	0	NA	NA	NA	#VALUE!	#VALUE!
ENSG00000207047	SNORD51	0	NA	NA	NA	#VALUE!	#VALUE!
ENSG00000207051	SNORA27	0	NA	NA	NA	#VALUE!	#VALUE!
ENSG00000207052	RNU6-378P	0	NA	NA	NA	#VALUE!	#VALUE!
ENSG00000207053	RNU6-937P	0	NA	NA	NA	#VALUE!	#VALUE!
ENSG00000207056	RNU1-8P	0	NA	NA	NA	#VALUE!	#VALUE!
ENSG00000207058	RNU6-784P	0	NA	NA	NA	#VALUE!	#VALUE!
ENSG00000207060	RNU6-480P	0	NA	NA	NA	#VALUE!	#VALUE!
ENSG00000207062	SNORA15B-1	0	NA	NA	NA	#VALUE!	#VALUE!
ENSG00000207063	SNORD116-1	0	NA	NA	NA	#VALUE!	#VALUE!
ENSG00000207065	RNU5A-2P	0	NA	NA	NA	#VALUE!	#VALUE!
ENSG00000207067	SNORA72	0	NA	NA	NA	#VALUE!	#VALUE!
ENSG00000207068	RNU6-463P	0	NA	NA	NA	#VALUE!	#VALUE!
ENSG00000207071	RNU6-1207P	0	NA	NA	NA	#VALUE!	#VALUE!
ENSG00000207076	RNU6-1113P	0	NA	NA	NA	#VALUE!	#VALUE!
ENSG00000207077	RNU6-1119P	0	NA	NA	NA	#VALUE!	#VALUE!
ENSG00000207081	RNU6-616P	0	NA	NA	NA	#VALUE!	#VALUE!
ENSG00000207083	RNU6-22P	0	NA	NA	NA	#VALUE!	#VALUE!
ENSG00000207084	LOC124900554	0	NA	NA	NA	#VALUE!	#VALUE!
ENSG00000207087	RNU6-242P	0	NA	NA	NA	#VALUE!	#VALUE!
ENSG00000207089	RNU6-921P	0	NA	NA	NA	#VALUE!	#VALUE!
ENSG00000207090	RNU6-517P	0	NA	NA	NA	#VALUE!	#VALUE!
ENSG00000207094	LOC124900238	0	NA	NA	NA	#VALUE!	#VALUE!
ENSG00000207095	RNU6-424P	0	NA	NA	NA	#VALUE!	#VALUE!
ENSG00000207097	RNU6-614P	0	NA	NA	NA	#VALUE!	#VALUE!
ENSG00000207098	LOC124900470	0	NA	NA	NA	#VALUE!	#VALUE!
ENSG00000207099	RNU6-166P	0	NA	NA	NA	#VALUE!	#VALUE!
ENSG00000207100	LOC124900495	0	NA	NA	NA	#VALUE!	#VALUE!
ENSG00000207104	RNU6-434P	0	NA	NA	NA	#VALUE!	#VALUE!
ENSG00000207109	SNORD38C	0	NA	NA	NA	#VALUE!	#VALUE!
ENSG00000207112	SNORA25	0	NA	NA	NA	#VALUE!	#VALUE!
ENSG00000207114	RNU6-348P	0	NA	NA	NA	#VALUE!	#VALUE!
ENSG00000207115	RNU6-364P	0	NA	NA	NA	#VALUE!	#VALUE!
ENSG00000207118	SNORD14D	0	NA	NA	NA	#VALUE!	#VALUE!
ENSG00000207121	RNU6-1230P	0	NA	NA	NA	#VALUE!	#VALUE!
ENSG00000207122	RNU6-591P	0	NA	NA	NA	#VALUE!	#VALUE!
ENSG00000207124	RNU6-163P	0	NA	NA	NA	#VALUE!	#VALUE!
ENSG00000207128	RNU6-729P	0	NA	NA	NA	#VALUE!	#VALUE!
ENSG00000207129	RNA5SP187	0	NA	NA	NA	#VALUE!	#VALUE!
ENSG00000207130	LOC124900558	0	NA	NA	NA	#VALUE!	#VALUE!
ENSG00000207133	SNORD116-7	0	NA	NA	NA	#VALUE!	#VALUE!
ENSG00000207134	RNU6-106P	0	NA	NA	NA	#VALUE!	#VALUE!
ENSG00000207135	RNU6-452P	0	NA	NA	NA	#VALUE!	#VALUE!
ENSG00000207136	RNU6-769P	0	NA	NA	NA	#VALUE!	#VALUE!
ENSG00000207137	SNORD116-13	0	NA	NA	NA	#VALUE!	#VALUE!
ENSG00000207138	RNU6-869P	0	NA	NA	NA	#VALUE!	#VALUE!
ENSG00000207144	RNU6-1297P	0	NA	NA	NA	#VALUE!	#VALUE!
ENSG00000207145	SNORA18	0	NA	NA	NA	#VALUE!	#VALUE!
ENSG00000207147	LOC124900473	0	NA	NA	NA	#VALUE!	#VALUE!
ENSG00000207149	RNU6-465P	0	NA	NA	NA	#VALUE!	#VALUE!
ENSG00000207150	RNU6-185P	0	NA	NA	NA	#VALUE!	#VALUE!
ENSG00000207153	RNU6-933P	0	NA	NA	NA	#VALUE!	#VALUE!
ENSG00000207154	RNU1-46P	0	NA	NA	NA	#VALUE!	#VALUE!
ENSG00000207155	RNY1P14	0	NA	NA	NA	#VALUE!	#VALUE!
ENSG00000207156	RNU6-505P	0	NA	NA	NA	#VALUE!	#VALUE!
ENSG00000207157	RNY3P4	0	NA	NA	NA	#VALUE!	#VALUE!
ENSG00000207158	RNU6-929P	0	NA	NA	NA	#VALUE!	#VALUE!
ENSG00000207160	RNU6-1289P	0	NA	NA	NA	#VALUE!	#VALUE!
ENSG00000207162	RNU6-549P	0	NA	NA	NA	#VALUE!	#VALUE!
ENSG00000207163	RNU6-905P	0	NA	NA	NA	#VALUE!	#VALUE!
ENSG00000207165	SNORA70	0	NA	NA	NA	#VALUE!	#VALUE!
ENSG00000207166	SNORA68	0	NA	NA	NA	#VALUE!	#VALUE!
ENSG00000207167	RNU6-1340P	0	NA	NA	NA	#VALUE!	#VALUE!
ENSG00000207170	RNU6-1215P	0	NA	NA	NA	#VALUE!	#VALUE!
ENSG00000207171	LOC124900181	0	NA	NA	NA	#VALUE!	#VALUE!
ENSG00000207172	RNU6-1162P	0	NA	NA	NA	#VALUE!	#VALUE!
ENSG00000207175	RNU1-67P	0	NA	NA	NA	#VALUE!	#VALUE!
ENSG00000207177	LOC124900207	0	NA	NA	NA	#VALUE!	#VALUE!
ENSG00000207178	RNU6-1122P	0	NA	NA	NA	#VALUE!	#VALUE!
ENSG00000207180	RNU6-411P	0	NA	NA	NA	#VALUE!	#VALUE!
ENSG00000207181	SNORA14B	0	NA	NA	NA	#VALUE!	#VALUE!
ENSG00000207182	RNU1-44P	0	NA	NA	NA	#VALUE!	#VALUE!
ENSG00000207183	RNU6-843P	0	NA	NA	NA	#VALUE!	#VALUE!
ENSG00000207185	RNU6-1157P	0	NA	NA	NA	#VALUE!	#VALUE!
ENSG00000207186	RNA5SP122	0	NA	NA	NA	#VALUE!	#VALUE!
ENSG00000207187	SNORA10B	0	NA	NA	NA	#VALUE!	#VALUE!
ENSG00000207190	RNU6-809P	0	NA	NA	NA	#VALUE!	#VALUE!
ENSG00000207191	SNORD116-5	0	NA	NA	NA	#VALUE!	#VALUE!
ENSG00000207192	RNU6-649P	0	NA	NA	NA	#VALUE!	#VALUE!
ENSG00000207194	RNU6-1026P	0	NA	NA	NA	#VALUE!	#VALUE!
ENSG00000207197	SNORD116-12	0	NA	NA	NA	#VALUE!	#VALUE!
ENSG00000207198	RNU6-1195P	0	NA	NA	NA	#VALUE!	#VALUE!
ENSG00000207199	SNORD38D	0	NA	NA	NA	#VALUE!	#VALUE!
ENSG00000207200	RNU6-45P	0	NA	NA	NA	#VALUE!	#VALUE!
ENSG00000207201	RNU1-148P	0	NA	NA	NA	#VALUE!	#VALUE!
ENSG00000207202	RNU6-800P	0	NA	NA	NA	#VALUE!	#VALUE!
ENSG00000207203	RNU6-71P	0	NA	NA	NA	#VALUE!	#VALUE!
ENSG00000207204	RNU6-393P	0	NA	NA	NA	#VALUE!	#VALUE!
ENSG00000207206	RNU6-1035P	0	NA	NA	NA	#VALUE!	#VALUE!
ENSG00000207208	RNU6-790P	0	NA	NA	NA	#VALUE!	#VALUE!
ENSG00000207214	RNU6-102P	0	NA	NA	NA	#VALUE!	#VALUE!
ENSG00000207215	SNORD3H	0	NA	NA	NA	#VALUE!	#VALUE!
ENSG00000207217	SNORA80D	0	NA	NA	NA	#VALUE!	#VALUE!
ENSG00000207220	RNU1-57P	0	NA	NA	NA	#VALUE!	#VALUE!
ENSG00000207221	SNORA70E	0	NA	NA	NA	#VALUE!	#VALUE!
ENSG00000207222	RNU6-456P	0	NA	NA	NA	#VALUE!	#VALUE!
ENSG00000207225	RNU6-692P	0	NA	NA	NA	#VALUE!	#VALUE!
ENSG00000207227	RNU6-900P	0	NA	NA	NA	#VALUE!	#VALUE!
ENSG00000207234	RNU6-125P	0	NA	NA	NA	#VALUE!	#VALUE!
ENSG00000207237	RNU6-110P	0	NA	NA	NA	#VALUE!	#VALUE!
ENSG00000207241	SNORD45A	0	NA	NA	NA	#VALUE!	#VALUE!
ENSG00000207242	RNU6-1065P	0	NA	NA	NA	#VALUE!	#VALUE!
ENSG00000207244	LOC124900259	0	NA	NA	NA	#VALUE!	#VALUE!
ENSG00000207245	SNORD116-29	0	NA	NA	NA	#VALUE!	#VALUE!
ENSG00000207248	RNU6-1005P	0	NA	NA	NA	#VALUE!	#VALUE!
ENSG00000207249	LOC124900520	0	NA	NA	NA	#VALUE!	#VALUE!
ENSG00000207251	RNU6-342P	0	NA	NA	NA	#VALUE!	#VALUE!
ENSG00000207255	RNU6-1117P	0	NA	NA	NA	#VALUE!	#VALUE!
ENSG00000207256	RNU6-880P	0	NA	NA	NA	#VALUE!	#VALUE!
ENSG00000207257	RNU6-18P	0	NA	NA	NA	#VALUE!	#VALUE!
ENSG00000207260	RNU6-35P	0	NA	NA	NA	#VALUE!	#VALUE!
ENSG00000207261	RNU6-738P	0	NA	NA	NA	#VALUE!	#VALUE!
ENSG00000207263	SNORD116-16	0	NA	NA	NA	#VALUE!	#VALUE!
ENSG00000207266	RNU6-1241P	0	NA	NA	NA	#VALUE!	#VALUE!
ENSG00000207267	RNU6-1081P	0	NA	NA	NA	#VALUE!	#VALUE!
ENSG00000207268	SNORA70C	0	NA	NA	NA	#VALUE!	#VALUE!
ENSG00000207269	RN7SKP62	0	NA	NA	NA	#VALUE!	#VALUE!
ENSG00000207270	RNU6-601P	0	NA	NA	NA	#VALUE!	#VALUE!
ENSG00000207274	SNORA70I	0	NA	NA	NA	#VALUE!	#VALUE!
ENSG00000207275	RNU6-441P	0	NA	NA	NA	#VALUE!	#VALUE!
ENSG00000207276	RNU6-1160P	0	NA	NA	NA	#VALUE!	#VALUE!
ENSG00000207278	RNU6-831P	0	NA	NA	NA	#VALUE!	#VALUE!
ENSG00000207279	SNORD116-24	0	NA	NA	NA	#VALUE!	#VALUE!
ENSG00000207280	SNORD20	0	NA	NA	NA	#VALUE!	#VALUE!
ENSG00000207287	RNU6-1274P	0	NA	NA	NA	#VALUE!	#VALUE!
ENSG00000207289	RNU6-1235P	0	NA	NA	NA	#VALUE!	#VALUE!
ENSG00000207295	RNU6-851P	0	NA	NA	NA	#VALUE!	#VALUE!
ENSG00000207296	RNU6-140P	0	NA	NA	NA	#VALUE!	#VALUE!
ENSG00000207297	SNORD7	0	NA	NA	NA	#VALUE!	#VALUE!
ENSG00000207298	RNU6-83P	0	NA	NA	NA	#VALUE!	#VALUE!
ENSG00000207299	LOC124900309	0	NA	NA	NA	#VALUE!	#VALUE!
ENSG00000207304	SNORA8	0	NA	NA	NA	#VALUE!	#VALUE!
ENSG00000207306	RNU6-1152P	0	NA	NA	NA	#VALUE!	#VALUE!
ENSG00000207307	RNU6-145P	0	NA	NA	NA	#VALUE!	#VALUE!
ENSG00000207308	RNU6-878P	0	NA	NA	NA	#VALUE!	#VALUE!
ENSG00000207309	RNU4-70P	0	NA	NA	NA	#VALUE!	#VALUE!
ENSG00000207310	RNU6-1127P	0	NA	NA	NA	#VALUE!	#VALUE!
ENSG00000207312	RNU6-429P	0	NA	NA	NA	#VALUE!	#VALUE!
ENSG00000207313	SNORA2B	0	NA	NA	NA	#VALUE!	#VALUE!
ENSG00000207318	RNU6-1184P	0	NA	NA	NA	#VALUE!	#VALUE!
ENSG00000207321	RNU6-160P	0	NA	NA	NA	#VALUE!	#VALUE!
ENSG00000207322	RNU1-89P	0	NA	NA	NA	#VALUE!	#VALUE!
ENSG00000207323	RNU6-901P	0	NA	NA	NA	#VALUE!	#VALUE!
ENSG00000207325	RNY1P4	0	NA	NA	NA	#VALUE!	#VALUE!
ENSG00000207327	RNU6-883P	0	NA	NA	NA	#VALUE!	#VALUE!
ENSG00000207328	RNU6-636P	0	NA	NA	NA	#VALUE!	#VALUE!
ENSG00000207330	RNU6-73P	0	NA	NA	NA	#VALUE!	#VALUE!
ENSG00000207331	RNU6-1263P	0	NA	NA	NA	#VALUE!	#VALUE!
ENSG00000207332	RNU6-146P	0	NA	NA	NA	#VALUE!	#VALUE!
ENSG00000207333	RNU6-680P	0	NA	NA	NA	#VALUE!	#VALUE!
ENSG00000207334	RNU6-12P	0	NA	NA	NA	#VALUE!	#VALUE!
ENSG00000207336	RNU6-658P	0	NA	NA	NA	#VALUE!	#VALUE!
ENSG00000207338	RNU6-296P	0	NA	NA	NA	#VALUE!	#VALUE!
ENSG00000207341	RNA5SP64	0	NA	NA	NA	#VALUE!	#VALUE!
ENSG00000207343	RNU6-225P	0	NA	NA	NA	#VALUE!	#VALUE!
ENSG00000207345	RNU6-1222P	0	NA	NA	NA	#VALUE!	#VALUE!
ENSG00000207347	RNU6-306P	0	NA	NA	NA	#VALUE!	#VALUE!
ENSG00000207349	RNVU1-17	0	NA	NA	NA	#VALUE!	#VALUE!
ENSG00000207352	RNU6-540P	0	NA	NA	NA	#VALUE!	#VALUE!
ENSG00000207355	RNU6-1257P	0	NA	NA	NA	#VALUE!	#VALUE!
ENSG00000207359	RNU6-925P	0	NA	NA	NA	#VALUE!	#VALUE!
ENSG00000207360	RNU6-14P	0	NA	NA	NA	#VALUE!	#VALUE!
ENSG00000207361	RNU6-178P	0	NA	NA	NA	#VALUE!	#VALUE!
ENSG00000207362	RNU6-422P	0	NA	NA	NA	#VALUE!	#VALUE!
ENSG00000207364	RNU6-939P	0	NA	NA	NA	#VALUE!	#VALUE!
ENSG00000207366	RNU6-297P	0	NA	NA	NA	#VALUE!	#VALUE!
ENSG00000207367	RNU6-29P	0	NA	NA	NA	#VALUE!	#VALUE!
ENSG00000207369	RNU6-665P	0	NA	NA	NA	#VALUE!	#VALUE!
ENSG00000207375	SNORD116-23	0	NA	NA	NA	#VALUE!	#VALUE!
ENSG00000207378	RNU6-748P	0	NA	NA	NA	#VALUE!	#VALUE!
ENSG00000207381	RNU6-950P	0	NA	NA	NA	#VALUE!	#VALUE!
ENSG00000207385	RNU6-310P	0	NA	NA	NA	#VALUE!	#VALUE!
ENSG00000207393	RNU6-136P	0	NA	NA	NA	#VALUE!	#VALUE!
ENSG00000207394	RNU6-1060P	0	NA	NA	NA	#VALUE!	#VALUE!
ENSG00000207397	RNU6-1179P	0	NA	NA	NA	#VALUE!	#VALUE!
ENSG00000207399	RNU6-1011P	0	NA	NA	NA	#VALUE!	#VALUE!
ENSG00000207402	RNU6-959P	0	NA	NA	NA	#VALUE!	#VALUE!
ENSG00000207405	SNORA64	0	NA	NA	NA	#VALUE!	#VALUE!
ENSG00000207406	SNORA41	0	NA	NA	NA	#VALUE!	#VALUE!
ENSG00000207407	LOC124900310	0	NA	NA	NA	#VALUE!	#VALUE!
ENSG00000207410	LOC124900398	0	NA	NA	NA	#VALUE!	#VALUE!
ENSG00000207412	RNU6-455P	0	NA	NA	NA	#VALUE!	#VALUE!
ENSG00000207414	RNU6-768P	0	NA	NA	NA	#VALUE!	#VALUE!
ENSG00000207415	RNU6-1151P	0	NA	NA	NA	#VALUE!	#VALUE!
ENSG00000207419	LOC124900221	0	NA	NA	NA	#VALUE!	#VALUE!
ENSG00000207422	RNU6-813P	0	NA	NA	NA	#VALUE!	#VALUE!
ENSG00000207428	RNU6-95P	0	NA	NA	NA	#VALUE!	#VALUE!
ENSG00000207432	LOC124900359	0	NA	NA	NA	#VALUE!	#VALUE!
ENSG00000207433	RNU6-246P	0	NA	NA	NA	#VALUE!	#VALUE!
ENSG00000207434	RNU6-1072P	0	NA	NA	NA	#VALUE!	#VALUE!
ENSG00000207435	RNU6-114P	0	NA	NA	NA	#VALUE!	#VALUE!
ENSG00000207440	RNU6-541P	0	NA	NA	NA	#VALUE!	#VALUE!
ENSG00000207441	RNU6-21P	0	NA	NA	NA	#VALUE!	#VALUE!
ENSG00000207442	SNORD116-6	0	NA	NA	NA	#VALUE!	#VALUE!
ENSG00000207443	RNU6-417P	0	NA	NA	NA	#VALUE!	#VALUE!
ENSG00000207444	SNORD56B	0	NA	NA	NA	#VALUE!	#VALUE!
ENSG00000207448	RNU6-520P	0	NA	NA	NA	#VALUE!	#VALUE!
ENSG00000207449	RNU6-19P	0	NA	NA	NA	#VALUE!	#VALUE!
ENSG00000207451	RNU6-291P	0	NA	NA	NA	#VALUE!	#VALUE!
ENSG00000207452	RNU6-606P	0	NA	NA	NA	#VALUE!	#VALUE!
ENSG00000207453	RNU6-535P	0	NA	NA	NA	#VALUE!	#VALUE!
ENSG00000207454	RNU6-1104P	0	NA	NA	NA	#VALUE!	#VALUE!
ENSG00000207455	RNU6-331P	0	NA	NA	NA	#VALUE!	#VALUE!
ENSG00000207456	RNU6-997P	0	NA	NA	NA	#VALUE!	#VALUE!
ENSG00000207457	RNU6-476P	0	NA	NA	NA	#VALUE!	#VALUE!
ENSG00000207458	RNY3P9	0	NA	NA	NA	#VALUE!	#VALUE!
ENSG00000207459	RNU6-1311P	0	NA	NA	NA	#VALUE!	#VALUE!
ENSG00000207460	SNORD116-19	0	NA	NA	NA	#VALUE!	#VALUE!
ENSG00000207461	RNU6-253P	0	NA	NA	NA	#VALUE!	#VALUE!
ENSG00000207462	RNU6-376P	0	NA	NA	NA	#VALUE!	#VALUE!
ENSG00000207468	SNORA19	0	NA	NA	NA	#VALUE!	#VALUE!
ENSG00000207472	RNU6-41P	0	NA	NA	NA	#VALUE!	#VALUE!
ENSG00000207474	RNY1P7	0	NA	NA	NA	#VALUE!	#VALUE!
ENSG00000207476	RNU6-286P	0	NA	NA	NA	#VALUE!	#VALUE!
ENSG00000207483	RNU6-1067P	0	NA	NA	NA	#VALUE!	#VALUE!
ENSG00000207486	RNU6-1044P	0	NA	NA	NA	#VALUE!	#VALUE!
ENSG00000207490	RNU6-987P	0	NA	NA	NA	#VALUE!	#VALUE!
ENSG00000207492	RNU6-713P	0	NA	NA	NA	#VALUE!	#VALUE!
ENSG00000207495	RNY3P10	0	NA	NA	NA	#VALUE!	#VALUE!
ENSG00000207496	SNORA7A	0	NA	NA	NA	#VALUE!	#VALUE!
ENSG00000207500	SNORD102	0	NA	NA	NA	#VALUE!	#VALUE!
ENSG00000207502	LOC124900438	0	NA	NA	NA	#VALUE!	#VALUE!
ENSG00000207503	LOC124900472	0	NA	NA	NA	#VALUE!	#VALUE!
ENSG00000207504	RNU6-1031P	0	NA	NA	NA	#VALUE!	#VALUE!
ENSG00000207505	RNU6-1105P	0	NA	NA	NA	#VALUE!	#VALUE!
ENSG00000207508	RNU6-1237P	0	NA	NA	NA	#VALUE!	#VALUE!
ENSG00000207511	RNU6-771P	0	NA	NA	NA	#VALUE!	#VALUE!
ENSG00000207515	RNU6-555P	0	NA	NA	NA	#VALUE!	#VALUE!
ENSG00000207516	SNORA41B	0	NA	NA	NA	#VALUE!	#VALUE!
ENSG00000207518	RNU6-59P	0	NA	NA	NA	#VALUE!	#VALUE!
ENSG00000207546	MIR548C	0	NA	NA	NA	#VALUE!	#VALUE!
ENSG00000207547	MIR25	0	NA	NA	NA	#VALUE!	#VALUE!
ENSG00000207548	MIR217	0	NA	NA	NA	#VALUE!	#VALUE!
ENSG00000207549	MIR521-2	0	NA	NA	NA	#VALUE!	#VALUE!
ENSG00000207550	MIR99B	0	NA	NA	NA	#VALUE!	#VALUE!
ENSG00000207551	MIR608	0	NA	NA	NA	#VALUE!	#VALUE!
ENSG00000207552	MIR633	0	NA	NA	NA	#VALUE!	#VALUE!
ENSG00000207554	MIR647	0	NA	NA	NA	#VALUE!	#VALUE!
ENSG00000207559	MIR578	0	NA	NA	NA	#VALUE!	#VALUE!
ENSG00000207561	MIR635	0	NA	NA	NA	#VALUE!	#VALUE!
ENSG00000207562	MIR34C	0	NA	NA	NA	#VALUE!	#VALUE!
ENSG00000207563	MIR23B	0	NA	NA	NA	#VALUE!	#VALUE!
ENSG00000207568	MIR203A	0	NA	NA	NA	#VALUE!	#VALUE!
ENSG00000207569	MIR433	0	NA	NA	NA	#VALUE!	#VALUE!
ENSG00000207571	MIR615	0	NA	NA	NA	#VALUE!	#VALUE!
ENSG00000207573	MIR550A2	0	NA	NA	NA	#VALUE!	#VALUE!
ENSG00000207574	MIR661	0	NA	NA	NA	#VALUE!	#VALUE!
ENSG00000207575	MIR649	0	NA	NA	NA	#VALUE!	#VALUE!
ENSG00000207577	MIR587	0	NA	NA	NA	#VALUE!	#VALUE!
ENSG00000207578	MIR583	0	NA	NA	NA	#VALUE!	#VALUE!
ENSG00000207579	MIR662	0	NA	NA	NA	#VALUE!	#VALUE!
ENSG00000207580	MIR526B	0	NA	NA	NA	#VALUE!	#VALUE!
ENSG00000207581	MIR199B	0	NA	NA	NA	#VALUE!	#VALUE!
ENSG00000207582	MIR30B	0	NA	NA	NA	#VALUE!	#VALUE!
ENSG00000207583	MIR606	0	NA	NA	NA	#VALUE!	#VALUE!
ENSG00000207585	MIR181D	0	NA	NA	NA	#VALUE!	#VALUE!
ENSG00000207586	MIR135A2	0	NA	NA	NA	#VALUE!	#VALUE!
ENSG00000207587	MIR544A	0	NA	NA	NA	#VALUE!	#VALUE!
ENSG00000207588	MIR593	0	NA	NA	NA	#VALUE!	#VALUE!
ENSG00000207589	MIR508	0	NA	NA	NA	#VALUE!	#VALUE!
ENSG00000207590	MIR215	0	NA	NA	NA	#VALUE!	#VALUE!
ENSG00000207594	MIR520A	0	NA	NA	NA	#VALUE!	#VALUE!
ENSG00000207595	MIR181A2	0	NA	NA	NA	#VALUE!	#VALUE!
ENSG00000207597	MIR490	0	NA	NA	NA	#VALUE!	#VALUE!
ENSG00000207598	MIR124-3	0	NA	NA	NA	#VALUE!	#VALUE!
ENSG00000207599	MIR520E	0	NA	NA	NA	#VALUE!	#VALUE!
ENSG00000207600	MIR598	0	NA	NA	NA	#VALUE!	#VALUE!
ENSG00000207604	MIR206	0	NA	NA	NA	#VALUE!	#VALUE!
ENSG00000207605	MIR191	0	NA	NA	NA	#VALUE!	#VALUE!
ENSG00000207606	MIR554	0	NA	NA	NA	#VALUE!	#VALUE!
ENSG00000207607	MIR200A	0	NA	NA	NA	#VALUE!	#VALUE!
ENSG00000207608	MIR127	0	NA	NA	NA	#VALUE!	#VALUE!
ENSG00000207609	MIR491	0	NA	NA	NA	#VALUE!	#VALUE!
ENSG00000207611	MIR149	0	NA	NA	NA	#VALUE!	#VALUE!
ENSG00000207612	MIR604	0	NA	NA	NA	#VALUE!	#VALUE!
ENSG00000207613	MIR181C	0	NA	NA	NA	#VALUE!	#VALUE!
ENSG00000207614	MIR193A	0	NA	NA	NA	#VALUE!	#VALUE!
ENSG00000207615	MIR515-2	0	NA	NA	NA	#VALUE!	#VALUE!
ENSG00000207616	MIR515-1	0	NA	NA	NA	#VALUE!	#VALUE!
ENSG00000207617	MIR3074	0	NA	NA	NA	#VALUE!	#VALUE!
ENSG00000207619	MIR585	0	NA	NA	NA	#VALUE!	#VALUE!
ENSG00000207620	MIR516A2	0	NA	NA	NA	#VALUE!	#VALUE!
ENSG00000207622	MIR619	0	NA	NA	NA	#VALUE!	#VALUE!
ENSG00000207624	MIR194-1	0	NA	NA	NA	#VALUE!	#VALUE!
ENSG00000207625	MIR128-2	0	NA	NA	NA	#VALUE!	#VALUE!
ENSG00000207626	MIR562	0	NA	NA	NA	#VALUE!	#VALUE!
ENSG00000207627	MIR581	0	NA	NA	NA	#VALUE!	#VALUE!
ENSG00000207628	MIR651	0	NA	NA	NA	#VALUE!	#VALUE!
ENSG00000207629	MIR526A1	0	NA	NA	NA	#VALUE!	#VALUE!
ENSG00000207630	MIR7-3	0	NA	NA	NA	#VALUE!	#VALUE!
ENSG00000207632	MIR588	0	NA	NA	NA	#VALUE!	#VALUE!
ENSG00000207633	MIR505	0	NA	NA	NA	#VALUE!	#VALUE!
ENSG00000207634	MIR521-1	0	NA	NA	NA	#VALUE!	#VALUE!
ENSG00000207635	MIR499A	0	NA	NA	NA	#VALUE!	#VALUE!
ENSG00000207637	MIR595	0	NA	NA	NA	#VALUE!	#VALUE!
ENSG00000207638	MIR99A	0	NA	NA	NA	#VALUE!	#VALUE!
ENSG00000207639	MIR193B	0	NA	NA	NA	#VALUE!	#VALUE!
ENSG00000207641	MIR510	0	NA	NA	NA	#VALUE!	#VALUE!
ENSG00000207642	MIR571	0	NA	NA	NA	#VALUE!	#VALUE!
ENSG00000207644	MIR512-2	0	NA	NA	NA	#VALUE!	#VALUE!
ENSG00000207645	MIR512-1	0	NA	NA	NA	#VALUE!	#VALUE!
ENSG00000207646	MIR655	0	NA	NA	NA	#VALUE!	#VALUE!
ENSG00000207647	MIR153-1	0	NA	NA	NA	#VALUE!	#VALUE!
ENSG00000207649	MIR138-2	0	NA	NA	NA	#VALUE!	#VALUE!
ENSG00000207650	MIR570	0	NA	NA	NA	#VALUE!	#VALUE!
ENSG00000207651	MIR28	0	NA	NA	NA	#VALUE!	#VALUE!
ENSG00000207653	MIR558	0	NA	NA	NA	#VALUE!	#VALUE!
ENSG00000207654	MIR128-1	0	NA	NA	NA	#VALUE!	#VALUE!
ENSG00000207656	MIR489	0	NA	NA	NA	#VALUE!	#VALUE!
ENSG00000207688	MIR548AA2	0	NA	NA	NA	#VALUE!	#VALUE!
ENSG00000207689	MIR548A2	0	NA	NA	NA	#VALUE!	#VALUE!
ENSG00000207691	MIR183	0	NA	NA	NA	#VALUE!	#VALUE!
ENSG00000207692	MIR592	0	NA	NA	NA	#VALUE!	#VALUE!
ENSG00000207693	MIR602	0	NA	NA	NA	#VALUE!	#VALUE!
ENSG00000207695	MIR184	0	NA	NA	NA	#VALUE!	#VALUE!
ENSG00000207696	MIR659	0	NA	NA	NA	#VALUE!	#VALUE!
ENSG00000207697	MIR573	0	NA	NA	NA	#VALUE!	#VALUE!
ENSG00000207698	MIR32	0	NA	NA	NA	#VALUE!	#VALUE!
ENSG00000207699	MIR518A2	0	NA	NA	NA	#VALUE!	#VALUE!
ENSG00000207701	MIR597	0	NA	NA	NA	#VALUE!	#VALUE!
ENSG00000207702	MIR211	0	NA	NA	NA	#VALUE!	#VALUE!
ENSG00000207703	MIR7-2	0	NA	NA	NA	#VALUE!	#VALUE!
ENSG00000207704	MIR548AA1	0	NA	NA	NA	#VALUE!	#VALUE!
ENSG00000207705	MIR129-1	0	NA	NA	NA	#VALUE!	#VALUE!
ENSG00000207706	MIR518F	0	NA	NA	NA	#VALUE!	#VALUE!
ENSG00000207708	MIR141	0	NA	NA	NA	#VALUE!	#VALUE!
ENSG00000207711	MIR525	0	NA	NA	NA	#VALUE!	#VALUE!
ENSG00000207712	MIR627	0	NA	NA	NA	#VALUE!	#VALUE!
ENSG00000207713	MIR200C	0	NA	NA	NA	#VALUE!	#VALUE!
ENSG00000207714	MIR584	0	NA	NA	NA	#VALUE!	#VALUE!
ENSG00000207716	MIR572	0	NA	NA	NA	#VALUE!	#VALUE!
ENSG00000207717	MIR551B	0	NA	NA	NA	#VALUE!	#VALUE!
ENSG00000207719	MIR623	0	NA	NA	NA	#VALUE!	#VALUE!
ENSG00000207721	MIR186	0	NA	NA	NA	#VALUE!	#VALUE!
ENSG00000207722	MIR520B	0	NA	NA	NA	#VALUE!	#VALUE!
ENSG00000207725	MIR222	0	NA	NA	NA	#VALUE!	#VALUE!
ENSG00000207726	MIR455	0	NA	NA	NA	#VALUE!	#VALUE!
ENSG00000207728	MIR449B	0	NA	NA	NA	#VALUE!	#VALUE!
ENSG00000207729	MIR556	0	NA	NA	NA	#VALUE!	#VALUE!
ENSG00000207730	MIR200B	0	NA	NA	NA	#VALUE!	#VALUE!
ENSG00000207731	MIR506	0	NA	NA	NA	#VALUE!	#VALUE!
ENSG00000207732	MIR218-1	0	NA	NA	NA	#VALUE!	#VALUE!
ENSG00000207734	MIR517A	0	NA	NA	NA	#VALUE!	#VALUE!
ENSG00000207735	MIR520D	0	NA	NA	NA	#VALUE!	#VALUE!
ENSG00000207736	MIR657	0	NA	NA	NA	#VALUE!	#VALUE!
ENSG00000207737	MIR181B2	0	NA	NA	NA	#VALUE!	#VALUE!
ENSG00000207738	MIR520C	0	NA	NA	NA	#VALUE!	#VALUE!
ENSG00000207739	MIR218-2	0	NA	NA	NA	#VALUE!	#VALUE!
ENSG00000207741	MIR590	0	NA	NA	NA	#VALUE!	#VALUE!
ENSG00000207742	MIR487A	0	NA	NA	NA	#VALUE!	#VALUE!
ENSG00000207743	MIR495	0	NA	NA	NA	#VALUE!	#VALUE!
ENSG00000207744	MIR10B	0	NA	NA	NA	#VALUE!	#VALUE!
ENSG00000207746	MIR575	0	NA	NA	NA	#VALUE!	#VALUE!
ENSG00000207749	MIR299	0	NA	NA	NA	#VALUE!	#VALUE!
ENSG00000207750	MIR553	0	NA	NA	NA	#VALUE!	#VALUE!
ENSG00000207752	MIR199A1	0	NA	NA	NA	#VALUE!	#VALUE!
ENSG00000207754	MIR487B	0	NA	NA	NA	#VALUE!	#VALUE!
ENSG00000207755	MIR450A2	0	NA	NA	NA	#VALUE!	#VALUE!
ENSG00000207756	MIR580	0	NA	NA	NA	#VALUE!	#VALUE!
ENSG00000207757	MIR93	0	NA	NA	NA	#VALUE!	#VALUE!
ENSG00000207758	MIR532	0	NA	NA	NA	#VALUE!	#VALUE!
ENSG00000207759	MIR181A1	0	NA	NA	NA	#VALUE!	#VALUE!
ENSG00000207761	MIR329-1	0	NA	NA	NA	#VALUE!	#VALUE!
ENSG00000207762	MIR329-2	0	NA	NA	NA	#VALUE!	#VALUE!
ENSG00000207763	MIR617	0	NA	NA	NA	#VALUE!	#VALUE!
ENSG00000207766	MIR626	0	NA	NA	NA	#VALUE!	#VALUE!
ENSG00000207767	MIR516A1	0	NA	NA	NA	#VALUE!	#VALUE!
ENSG00000207768	MIR188	0	NA	NA	NA	#VALUE!	#VALUE!
ENSG00000207769	MIR586	0	NA	NA	NA	#VALUE!	#VALUE!
ENSG00000207771	MIR550A1	0	NA	NA	NA	#VALUE!	#VALUE!
ENSG00000207773	MIR642A	0	NA	NA	NA	#VALUE!	#VALUE!
ENSG00000207775	MIR548A1	0	NA	NA	NA	#VALUE!	#VALUE!
ENSG00000207776	MIR551A	0	NA	NA	NA	#VALUE!	#VALUE!
ENSG00000207778	MIR3591	0	NA	NA	NA	#VALUE!	#VALUE!
ENSG00000207779	MIR15B	0	NA	NA	NA	#VALUE!	#VALUE!
ENSG00000207780	MIR648	0	NA	NA	NA	#VALUE!	#VALUE!
ENSG00000207781	MIR625	0	NA	NA	NA	#VALUE!	#VALUE!
ENSG00000207782	MIR150	0	NA	NA	NA	#VALUE!	#VALUE!
ENSG00000207784	MIR542	0	NA	NA	NA	#VALUE!	#VALUE!
ENSG00000207785	MIR500A	0	NA	NA	NA	#VALUE!	#VALUE!
ENSG00000207788	MIR519C	0	NA	NA	NA	#VALUE!	#VALUE!
ENSG00000207789	MIR26A2	0	NA	NA	NA	#VALUE!	#VALUE!
ENSG00000207797	MIR187	0	NA	NA	NA	#VALUE!	#VALUE!
ENSG00000207798	MIR216A	0	NA	NA	NA	#VALUE!	#VALUE!
ENSG00000207799	MIR520G	0	NA	NA	NA	#VALUE!	#VALUE!
ENSG00000207800	MIR504	0	NA	NA	NA	#VALUE!	#VALUE!
ENSG00000207802	MIR646	0	NA	NA	NA	#VALUE!	#VALUE!
ENSG00000207803	MIR518A1	0	NA	NA	NA	#VALUE!	#VALUE!
ENSG00000207804	MIR599	0	NA	NA	NA	#VALUE!	#VALUE!
ENSG00000207805	MIR483	0	NA	NA	NA	#VALUE!	#VALUE!
ENSG00000207807	MIR95	0	NA	NA	NA	#VALUE!	#VALUE!
ENSG00000207808	MIR27A	0	NA	NA	NA	#VALUE!	#VALUE!
ENSG00000207810	MIR519E	0	NA	NA	NA	#VALUE!	#VALUE!
ENSG00000207811	MIR34B	0	NA	NA	NA	#VALUE!	#VALUE!
ENSG00000207813	MIR605	0	NA	NA	NA	#VALUE!	#VALUE!
ENSG00000207814	MIR147A	0	NA	NA	NA	#VALUE!	#VALUE!
ENSG00000207815	MIR563	0	NA	NA	NA	#VALUE!	#VALUE!
ENSG00000207816	MIR124-2	0	NA	NA	NA	#VALUE!	#VALUE!
ENSG00000207818	MIR105-2	0	NA	NA	NA	#VALUE!	#VALUE!
ENSG00000207820	MIR545	0	NA	NA	NA	#VALUE!	#VALUE!
ENSG00000207821	MIR640	0	NA	NA	NA	#VALUE!	#VALUE!
ENSG00000207825	MIR519B	0	NA	NA	NA	#VALUE!	#VALUE!
ENSG00000207826	MIR596	0	NA	NA	NA	#VALUE!	#VALUE!
ENSG00000207827	MIR30A	0	NA	NA	NA	#VALUE!	#VALUE!
ENSG00000207837	MIR517B	0	NA	NA	NA	#VALUE!	#VALUE!
ENSG00000207838	MIR517C	0	NA	NA	NA	#VALUE!	#VALUE!
ENSG00000207839	MIR33B	0	NA	NA	NA	#VALUE!	#VALUE!
ENSG00000207861	MIR520H	0	NA	NA	NA	#VALUE!	#VALUE!
ENSG00000207862	MIR518B	0	NA	NA	NA	#VALUE!	#VALUE!
ENSG00000207863	MIR125B2	0	NA	NA	NA	#VALUE!	#VALUE!
ENSG00000207864	MIR27B	0	NA	NA	NA	#VALUE!	#VALUE!
ENSG00000207866	MIR514A2	0	NA	NA	NA	#VALUE!	#VALUE!
ENSG00000207867	MIR514A3	0	NA	NA	NA	#VALUE!	#VALUE!
ENSG00000207868	MIR514A1	0	NA	NA	NA	#VALUE!	#VALUE!
ENSG00000207869	MIR498	0	NA	NA	NA	#VALUE!	#VALUE!
ENSG00000207870	MIR221	0	NA	NA	NA	#VALUE!	#VALUE!
ENSG00000207871	MIR513B	0	NA	NA	NA	#VALUE!	#VALUE!
ENSG00000207873	MIR513A1	0	NA	NA	NA	#VALUE!	#VALUE!
ENSG00000207874	MIR610	0	NA	NA	NA	#VALUE!	#VALUE!
ENSG00000207923	MIR559	0	NA	NA	NA	#VALUE!	#VALUE!
ENSG00000207924	MIR196A2	0	NA	NA	NA	#VALUE!	#VALUE!
ENSG00000207925	MIR516B2	0	NA	NA	NA	#VALUE!	#VALUE!
ENSG00000207926	MIR135A1	0	NA	NA	NA	#VALUE!	#VALUE!
ENSG00000207927	MIR302A	0	NA	NA	NA	#VALUE!	#VALUE!
ENSG00000207930	MIR603	0	NA	NA	NA	#VALUE!	#VALUE!
ENSG00000207931	MIR577	0	NA	NA	NA	#VALUE!	#VALUE!
ENSG00000207932	MIR33A	0	NA	NA	NA	#VALUE!	#VALUE!
ENSG00000207933	MIR9-1	0	NA	NA	NA	#VALUE!	#VALUE!
ENSG00000207934	MIR654	0	NA	NA	NA	#VALUE!	#VALUE!
ENSG00000207935	MIR204	0	NA	NA	NA	#VALUE!	#VALUE!
ENSG00000207938	MIR511	0	NA	NA	NA	#VALUE!	#VALUE!
ENSG00000207940	MIR567	0	NA	NA	NA	#VALUE!	#VALUE!
ENSG00000207941	MIR552	0	NA	NA	NA	#VALUE!	#VALUE!
ENSG00000207942	MIR136	0	NA	NA	NA	#VALUE!	#VALUE!
ENSG00000207943	MIR634	0	NA	NA	NA	#VALUE!	#VALUE!
ENSG00000207944	MIR574	0	NA	NA	NA	#VALUE!	#VALUE!
ENSG00000207946	MIR516B1	0	NA	NA	NA	#VALUE!	#VALUE!
ENSG00000207947	MIR152	0	NA	NA	NA	#VALUE!	#VALUE!
ENSG00000207948	MIR328	0	NA	NA	NA	#VALUE!	#VALUE!
ENSG00000207951	MIR561	0	NA	NA	NA	#VALUE!	#VALUE!
ENSG00000207952	MIR624	0	NA	NA	NA	#VALUE!	#VALUE!
ENSG00000207954	MIR138-1	0	NA	NA	NA	#VALUE!	#VALUE!
ENSG00000207956	MIR579	0	NA	NA	NA	#VALUE!	#VALUE!
ENSG00000207957	MIR105-1	0	NA	NA	NA	#VALUE!	#VALUE!
ENSG00000207959	MIR656	0	NA	NA	NA	#VALUE!	#VALUE!
ENSG00000207960	MIR153-2	0	NA	NA	NA	#VALUE!	#VALUE!
ENSG00000207961	MIR496	0	NA	NA	NA	#VALUE!	#VALUE!
ENSG00000207962	MIR30C1	0	NA	NA	NA	#VALUE!	#VALUE!
ENSG00000207963	MIR569	0	NA	NA	NA	#VALUE!	#VALUE!
ENSG00000207965	MIR629	0	NA	NA	NA	#VALUE!	#VALUE!
ENSG00000207967	MIR620	0	NA	NA	NA	#VALUE!	#VALUE!
ENSG00000207969	MIR507	0	NA	NA	NA	#VALUE!	#VALUE!
ENSG00000207970	MIR660	0	NA	NA	NA	#VALUE!	#VALUE!
ENSG00000207971	MIR125B1	0	NA	NA	NA	#VALUE!	#VALUE!
ENSG00000207972	MIR638	0	NA	NA	NA	#VALUE!	#VALUE!
ENSG00000207973	MIR589	0	NA	NA	NA	#VALUE!	#VALUE!
ENSG00000207974	MIR557	0	NA	NA	NA	#VALUE!	#VALUE!
ENSG00000207975	MIR181B1	0	NA	NA	NA	#VALUE!	#VALUE!
ENSG00000207976	MIR607	0	NA	NA	NA	#VALUE!	#VALUE!
ENSG00000207978	MIR154	0	NA	NA	NA	#VALUE!	#VALUE!
ENSG00000207979	MIR527	0	NA	NA	NA	#VALUE!	#VALUE!
ENSG00000207980	MIR23A	0	NA	NA	NA	#VALUE!	#VALUE!
ENSG00000207981	MIR519D	0	NA	NA	NA	#VALUE!	#VALUE!
ENSG00000207982	MIR548B	0	NA	NA	NA	#VALUE!	#VALUE!
ENSG00000207983	MIR613	0	NA	NA	NA	#VALUE!	#VALUE!
ENSG00000207984	MIR513A2	0	NA	NA	NA	#VALUE!	#VALUE!
ENSG00000207987	MIR518E	0	NA	NA	NA	#VALUE!	#VALUE!
ENSG00000207988	MIR576	0	NA	NA	NA	#VALUE!	#VALUE!
ENSG00000207989	MIR493	0	NA	NA	NA	#VALUE!	#VALUE!
ENSG00000207990	MIR182	0	NA	NA	NA	#VALUE!	#VALUE!
ENSG00000207991	MIR601	0	NA	NA	NA	#VALUE!	#VALUE!
ENSG00000207992	MIR519A1	0	NA	NA	NA	#VALUE!	#VALUE!
ENSG00000207993	MIR134	0	NA	NA	NA	#VALUE!	#VALUE!
ENSG00000207994	MIR100	0	NA	NA	NA	#VALUE!	#VALUE!
ENSG00000207995	MIR325	0	NA	NA	NA	#VALUE!	#VALUE!
ENSG00000207996	MIR301A	0	NA	NA	NA	#VALUE!	#VALUE!
ENSG00000207997	MIR644A	0	NA	NA	NA	#VALUE!	#VALUE!
ENSG00000208000	MIR509-1	0	NA	NA	NA	#VALUE!	#VALUE!
ENSG00000208001	MIR431	0	NA	NA	NA	#VALUE!	#VALUE!
ENSG00000208002	MIR643	0	NA	NA	NA	#VALUE!	#VALUE!
ENSG00000208003	MIR549A	0	NA	NA	NA	#VALUE!	#VALUE!
ENSG00000208004	MIR323B	0	NA	NA	NA	#VALUE!	#VALUE!
ENSG00000208005	MIR503	0	NA	NA	NA	#VALUE!	#VALUE!
ENSG00000208006	MIR16-1	0	NA	NA	NA	#VALUE!	#VALUE!
ENSG00000208008	MIR125A	0	NA	NA	NA	#VALUE!	#VALUE!
ENSG00000208009	MIR130A	0	NA	NA	NA	#VALUE!	#VALUE!
ENSG00000208012	MIRLET7F2	0	NA	NA	NA	#VALUE!	#VALUE!
ENSG00000208013	MIR652	0	NA	NA	NA	#VALUE!	#VALUE!
ENSG00000208014	MIR653	0	NA	NA	NA	#VALUE!	#VALUE!
ENSG00000208015	MIR362	0	NA	NA	NA	#VALUE!	#VALUE!
ENSG00000208017	MIR140	0	NA	NA	NA	#VALUE!	#VALUE!
ENSG00000208018	MIR645	0	NA	NA	NA	#VALUE!	#VALUE!
ENSG00000208022	MIR618	0	NA	NA	NA	#VALUE!	#VALUE!
ENSG00000208023	MIR185	0	NA	NA	NA	#VALUE!	#VALUE!
ENSG00000208024	MIR199A2	0	NA	NA	NA	#VALUE!	#VALUE!
ENSG00000208025	MIR591	0	NA	NA	NA	#VALUE!	#VALUE!
ENSG00000208027	MIR485	0	NA	NA	NA	#VALUE!	#VALUE!
ENSG00000208028	MIR616	0	NA	NA	NA	#VALUE!	#VALUE!
ENSG00000208032	MIR548A3	0	NA	NA	NA	#VALUE!	#VALUE!
ENSG00000208033	MIR609	0	NA	NA	NA	#VALUE!	#VALUE!
ENSG00000208036	MIR106B	0	NA	NA	NA	#VALUE!	#VALUE!
ENSG00000208037	MIR320A	0	NA	NA	NA	#VALUE!	#VALUE!
ENSG00000208308	SNORA40B	0	NA	NA	NA	#VALUE!	#VALUE!
ENSG00000208797	SNORD73A	0	NA	NA	NA	#VALUE!	#VALUE!
ENSG00000208839	SNORA35	0	NA	NA	NA	#VALUE!	#VALUE!
ENSG00000208883	SNORD96B	0	NA	NA	NA	#VALUE!	#VALUE!
ENSG00000209042	SNORD12C	0	NA	NA	NA	#VALUE!	#VALUE!
ENSG00000209480	SNORD83B	0	NA	NA	NA	#VALUE!	#VALUE!
ENSG00000209645	SNORD105	0	NA	NA	NA	#VALUE!	#VALUE!
ENSG00000209702	SNORD41	0	NA	NA	NA	#VALUE!	#VALUE!
ENSG00000210181	RNU6ATAC4P	0	NA	NA	NA	#VALUE!	#VALUE!
ENSG00000210678	RNU6ATAC2P	0	NA	NA	NA	#VALUE!	#VALUE!
ENSG00000210709	RNU6ATAC3P	0	NA	NA	NA	#VALUE!	#VALUE!
ENSG00000210741	MIR196A1	0	NA	NA	NA	#VALUE!	#VALUE!
ENSG00000210825	SNORA40	0	NA	NA	NA	#VALUE!	#VALUE!
ENSG00000210839	RNU6ATAC5P	0	NA	NA	NA	#VALUE!	#VALUE!
ENSG00000210841	RNU6ATAC26P	0	NA	NA	NA	#VALUE!	#VALUE!
ENSG00000211137	MIR190A	0	NA	NA	NA	#VALUE!	#VALUE!
ENSG00000211514	MIR454	0	NA	NA	NA	#VALUE!	#VALUE!
ENSG00000211520	MIR216B	0	NA	NA	NA	#VALUE!	#VALUE!
ENSG00000211532	MIR526A2	0	NA	NA	NA	#VALUE!	#VALUE!
ENSG00000211538	MIR501	0	NA	NA	NA	#VALUE!	#VALUE!
ENSG00000211543	MIR320B1	0	NA	NA	NA	#VALUE!	#VALUE!
ENSG00000211563	MIR3065	0	NA	NA	NA	#VALUE!	#VALUE!
ENSG00000211568	MIR670	0	NA	NA	NA	#VALUE!	#VALUE!
ENSG00000211574	MIR770	0	NA	NA	NA	#VALUE!	#VALUE!
ENSG00000211575	MIR760	0	NA	NA	NA	#VALUE!	#VALUE!
ENSG00000211578	MIR766	0	NA	NA	NA	#VALUE!	#VALUE!
ENSG00000211579	MIR759	0	NA	NA	NA	#VALUE!	#VALUE!
ENSG00000211580	MIR769	0	NA	NA	NA	#VALUE!	#VALUE!
ENSG00000211581	MIR765	0	NA	NA	NA	#VALUE!	#VALUE!
ENSG00000211582	MIR758	0	NA	NA	NA	#VALUE!	#VALUE!
ENSG00000211583	MIR767	0	NA	NA	NA	#VALUE!	#VALUE!
ENSG00000211590	MIR802	0	NA	NA	NA	#VALUE!	#VALUE!
ENSG00000211591	MIR762	0	NA	NA	NA	#VALUE!	#VALUE!
ENSG00000211592	IGKC	0	NA	NA	NA	#VALUE!	#VALUE!
ENSG00000211593	IGKJ5	0	NA	NA	NA	#VALUE!	#VALUE!
ENSG00000211594	IGKJ4	0	NA	NA	NA	#VALUE!	#VALUE!
ENSG00000211595	IGKJ3	0	NA	NA	NA	#VALUE!	#VALUE!
ENSG00000211596	IGKJ2	0	NA	NA	NA	#VALUE!	#VALUE!
ENSG00000211597	IGKJ1	0	NA	NA	NA	#VALUE!	#VALUE!
ENSG00000211598	IGKV4-1	0	NA	NA	NA	#VALUE!	#VALUE!
ENSG00000211599	IGKV5-2	0	NA	NA	NA	#VALUE!	#VALUE!
ENSG00000211611	IGKV6-21	0	NA	NA	NA	#VALUE!	#VALUE!
ENSG00000211625	IGKV3D-20	0	NA	NA	NA	#VALUE!	#VALUE!
ENSG00000211626	IGKV6D-41	0	NA	NA	NA	#VALUE!	#VALUE!
ENSG00000211632	IGKV3D-11	0	NA	NA	NA	#VALUE!	#VALUE!
ENSG00000211633	IGKV1D-42	0	NA	NA	NA	#VALUE!	#VALUE!
ENSG00000211637	IGLV4-69	0	NA	NA	NA	#VALUE!	#VALUE!
ENSG00000211639	IGLV4-60	0	NA	NA	NA	#VALUE!	#VALUE!
ENSG00000211642	IGLV10-54	0	NA	NA	NA	#VALUE!	#VALUE!
ENSG00000211650	IGLV5-45	0	NA	NA	NA	#VALUE!	#VALUE!
ENSG00000211654	IGLV5-37	0	NA	NA	NA	#VALUE!	#VALUE!
ENSG00000211655	IGLV1-36	0	NA	NA	NA	#VALUE!	#VALUE!
ENSG00000211656	IGLV2-33	0	NA	NA	NA	#VALUE!	#VALUE!
ENSG00000211657	IGLV3-32	0	NA	NA	NA	#VALUE!	#VALUE!
ENSG00000211658	IGLV3-27	0	NA	NA	NA	#VALUE!	#VALUE!
ENSG00000211659	IGLV3-25	0	NA	NA	NA	#VALUE!	#VALUE!
ENSG00000211660	IGLV2-23	0	NA	NA	NA	#VALUE!	#VALUE!
ENSG00000211661	IGLV3-22	0	NA	NA	NA	#VALUE!	#VALUE!
ENSG00000211662	IGLV3-21	0	NA	NA	NA	#VALUE!	#VALUE!
ENSG00000211663	IGLV3-19	0	NA	NA	NA	#VALUE!	#VALUE!
ENSG00000211664	IGLV2-18	0	NA	NA	NA	#VALUE!	#VALUE!
ENSG00000211665	IGLV3-16	0	NA	NA	NA	#VALUE!	#VALUE!
ENSG00000211668	IGLV2-11	0	NA	NA	NA	#VALUE!	#VALUE!
ENSG00000211669	IGLV3-10	0	NA	NA	NA	#VALUE!	#VALUE!
ENSG00000211670	IGLV3-9	0	NA	NA	NA	#VALUE!	#VALUE!
ENSG00000211672	IGLV4-3	0	NA	NA	NA	#VALUE!	#VALUE!
ENSG00000211677	IGLC2	0	NA	NA	NA	#VALUE!	#VALUE!
ENSG00000211679	IGLC3	0	NA	NA	NA	#VALUE!	#VALUE!
ENSG00000211680	IGLJ4	0	NA	NA	NA	#VALUE!	#VALUE!
ENSG00000211684	IGLJ7	0	NA	NA	NA	#VALUE!	#VALUE!
ENSG00000211685	IGLC7	0	NA	NA	NA	#VALUE!	#VALUE!
ENSG00000211687	TRGJ2	0	NA	NA	NA	#VALUE!	#VALUE!
ENSG00000211688	TRGJP2	0	NA	NA	NA	#VALUE!	#VALUE!
ENSG00000211689	TRGC1	0	NA	NA	NA	#VALUE!	#VALUE!
ENSG00000211690	TRGJ1	0	NA	NA	NA	#VALUE!	#VALUE!
ENSG00000211691	TRGJP	0	NA	NA	NA	#VALUE!	#VALUE!
ENSG00000211692	TRGJP1	0	NA	NA	NA	#VALUE!	#VALUE!
ENSG00000211693	TRGV11	0	NA	NA	NA	#VALUE!	#VALUE!
ENSG00000211694	TRGV10	0	NA	NA	NA	#VALUE!	#VALUE!
ENSG00000211695	TRGV9	0	NA	NA	NA	#VALUE!	#VALUE!
ENSG00000211696	TRGV8	0	NA	NA	NA	#VALUE!	#VALUE!
ENSG00000211698	TRGV4	0	NA	NA	NA	#VALUE!	#VALUE!
ENSG00000211699	TRGV3	0	NA	NA	NA	#VALUE!	#VALUE!
ENSG00000211701	TRGV1	0	NA	NA	NA	#VALUE!	#VALUE!
ENSG00000211706	TRBV6-1	0	NA	NA	NA	#VALUE!	#VALUE!
ENSG00000211707	TRBV7-1	0	NA	NA	NA	#VALUE!	#VALUE!
ENSG00000211710	TRBV4-1	0	NA	NA	NA	#VALUE!	#VALUE!
ENSG00000211713	TRBV6-4	0	NA	NA	NA	#VALUE!	#VALUE!
ENSG00000211714	TRBV7-3	0	NA	NA	NA	#VALUE!	#VALUE!
ENSG00000211715	TRBV5-3	0	NA	NA	NA	#VALUE!	#VALUE!
ENSG00000211716	TRBV9	0	NA	NA	NA	#VALUE!	#VALUE!
ENSG00000211717	TRBV10-1	0	NA	NA	NA	#VALUE!	#VALUE!
ENSG00000211720	TRBV11-1	0	NA	NA	NA	#VALUE!	#VALUE!
ENSG00000211721	TRBV6-5	0	NA	NA	NA	#VALUE!	#VALUE!
ENSG00000211724	TRBV6-6	0	NA	NA	NA	#VALUE!	#VALUE!
ENSG00000211725	TRBV5-5	0	NA	NA	NA	#VALUE!	#VALUE!
ENSG00000211727	TRBV7-6	0	NA	NA	NA	#VALUE!	#VALUE!
ENSG00000211728	TRBV5-6	0	NA	NA	NA	#VALUE!	#VALUE!
ENSG00000211731	TRBV5-7	0	NA	NA	NA	#VALUE!	#VALUE!
ENSG00000211734	TRBV5-1	0	NA	NA	NA	#VALUE!	#VALUE!
ENSG00000211739	TRBV12-2	0	NA	NA	NA	#VALUE!	#VALUE!
ENSG00000211745	TRBV4-2	0	NA	NA	NA	#VALUE!	#VALUE!
ENSG00000211746	TRBV19	0	NA	NA	NA	#VALUE!	#VALUE!
ENSG00000211747	TRBV20-1	0	NA	NA	NA	#VALUE!	#VALUE!
ENSG00000211749	TRBV23-1	0	NA	NA	NA	#VALUE!	#VALUE!
ENSG00000211750	TRBV24-1	0	NA	NA	NA	#VALUE!	#VALUE!
ENSG00000211751	TRBC1	0	NA	NA	NA	#VALUE!	#VALUE!
ENSG00000211752	TRBV27	0	NA	NA	NA	#VALUE!	#VALUE!
ENSG00000211753	TRBV28	0	NA	NA	NA	#VALUE!	#VALUE!
ENSG00000211764	TRBJ2-1	0	NA	NA	NA	#VALUE!	#VALUE!
ENSG00000211765	TRBJ2-2	0	NA	NA	NA	#VALUE!	#VALUE!
ENSG00000211766	TRBJ2-2P	0	NA	NA	NA	#VALUE!	#VALUE!
ENSG00000211767	TRBJ2-3	0	NA	NA	NA	#VALUE!	#VALUE!
ENSG00000211768	TRBJ2-4	0	NA	NA	NA	#VALUE!	#VALUE!
ENSG00000211769	TRBJ2-5	0	NA	NA	NA	#VALUE!	#VALUE!
ENSG00000211770	TRBJ2-6	0	NA	NA	NA	#VALUE!	#VALUE!
ENSG00000211771	TRBJ2-7	0	NA	NA	NA	#VALUE!	#VALUE!
ENSG00000211778	TRAV4	0	NA	NA	NA	#VALUE!	#VALUE!
ENSG00000211779	TRAV5	0	NA	NA	NA	#VALUE!	#VALUE!
ENSG00000211780	TRAV6	0	NA	NA	NA	#VALUE!	#VALUE!
ENSG00000211781	TRAV7	0	NA	NA	NA	#VALUE!	#VALUE!
ENSG00000211782	TRAV8-1	0	NA	NA	NA	#VALUE!	#VALUE!
ENSG00000211783	TRAV9-1	0	NA	NA	NA	#VALUE!	#VALUE!
ENSG00000211784	TRAV10	0	NA	NA	NA	#VALUE!	#VALUE!
ENSG00000211785	TRAV12-1	0	NA	NA	NA	#VALUE!	#VALUE!
ENSG00000211786	TRAV8-2	0	NA	NA	NA	#VALUE!	#VALUE!
ENSG00000211787	TRAV8-3	0	NA	NA	NA	#VALUE!	#VALUE!
ENSG00000211789	TRAV12-2	0	NA	NA	NA	#VALUE!	#VALUE!
ENSG00000211790	TRAV8-4	0	NA	NA	NA	#VALUE!	#VALUE!
ENSG00000211791	TRAV13-2	0	NA	NA	NA	#VALUE!	#VALUE!
ENSG00000211792	TRAV14DV4	0	NA	NA	NA	#VALUE!	#VALUE!
ENSG00000211793	TRAV9-2	0	NA	NA	NA	#VALUE!	#VALUE!
ENSG00000211794	TRAV12-3	0	NA	NA	NA	#VALUE!	#VALUE!
ENSG00000211795	TRAV8-6	0	NA	NA	NA	#VALUE!	#VALUE!
ENSG00000211796	TRAV16	0	NA	NA	NA	#VALUE!	#VALUE!
ENSG00000211797	TRAV17	0	NA	NA	NA	#VALUE!	#VALUE!
ENSG00000211800	TRAV20	0	NA	NA	NA	#VALUE!	#VALUE!
ENSG00000211802	TRAV22	0	NA	NA	NA	#VALUE!	#VALUE!
ENSG00000211803	TRAV23DV6	0	NA	NA	NA	#VALUE!	#VALUE!
ENSG00000211805	TRAV24	0	NA	NA	NA	#VALUE!	#VALUE!
ENSG00000211806	TRAV25	0	NA	NA	NA	#VALUE!	#VALUE!
ENSG00000211807	TRAV26-1	0	NA	NA	NA	#VALUE!	#VALUE!
ENSG00000211809	TRAV27	0	NA	NA	NA	#VALUE!	#VALUE!
ENSG00000211810	TRAV29DV5	0	NA	NA	NA	#VALUE!	#VALUE!
ENSG00000211812	TRAV26-2	0	NA	NA	NA	#VALUE!	#VALUE!
ENSG00000211813	TRAV34	0	NA	NA	NA	#VALUE!	#VALUE!
ENSG00000211814	TRAV35	0	NA	NA	NA	#VALUE!	#VALUE!
ENSG00000211815	TRAV36DV7	0	NA	NA	NA	#VALUE!	#VALUE!
ENSG00000211816	TRAV38-1	0	NA	NA	NA	#VALUE!	#VALUE!
ENSG00000211817	TRAV38-2DV8	0	NA	NA	NA	#VALUE!	#VALUE!
ENSG00000211818	TRAV39	0	NA	NA	NA	#VALUE!	#VALUE!
ENSG00000211819	TRAV40	0	NA	NA	NA	#VALUE!	#VALUE!
ENSG00000211821	TRDV2	0	NA	NA	NA	#VALUE!	#VALUE!
ENSG00000211825	TRDJ1	0	NA	NA	NA	#VALUE!	#VALUE!
ENSG00000211826	TRDJ4	0	NA	NA	NA	#VALUE!	#VALUE!
ENSG00000211827	TRDJ2	0	NA	NA	NA	#VALUE!	#VALUE!
ENSG00000211828	TRDJ3	0	NA	NA	NA	#VALUE!	#VALUE!
ENSG00000211831	TRAJ61	0	NA	NA	NA	#VALUE!	#VALUE!
ENSG00000211832	TRAJ59	0	NA	NA	NA	#VALUE!	#VALUE!
ENSG00000211833	TRAJ58	0	NA	NA	NA	#VALUE!	#VALUE!
ENSG00000211834	TRAJ57	0	NA	NA	NA	#VALUE!	#VALUE!
ENSG00000211835	TRAJ56	0	NA	NA	NA	#VALUE!	#VALUE!
ENSG00000211836	TRAJ54	0	NA	NA	NA	#VALUE!	#VALUE!
ENSG00000211837	TRAJ53	0	NA	NA	NA	#VALUE!	#VALUE!
ENSG00000211838	TRAJ52	0	NA	NA	NA	#VALUE!	#VALUE!
ENSG00000211839	TRAJ50	0	NA	NA	NA	#VALUE!	#VALUE!
ENSG00000211840	TRAJ49	0	NA	NA	NA	#VALUE!	#VALUE!
ENSG00000211841	TRAJ48	0	NA	NA	NA	#VALUE!	#VALUE!
ENSG00000211842	TRAJ47	0	NA	NA	NA	#VALUE!	#VALUE!
ENSG00000211843	TRAJ46	0	NA	NA	NA	#VALUE!	#VALUE!
ENSG00000211844	TRAJ45	0	NA	NA	NA	#VALUE!	#VALUE!
ENSG00000211845	TRAJ44	0	NA	NA	NA	#VALUE!	#VALUE!
ENSG00000211846	TRAJ43	0	NA	NA	NA	#VALUE!	#VALUE!
ENSG00000211847	TRAJ42	0	NA	NA	NA	#VALUE!	#VALUE!
ENSG00000211848	TRAJ41	0	NA	NA	NA	#VALUE!	#VALUE!
ENSG00000211849	TRAJ40	0	NA	NA	NA	#VALUE!	#VALUE!
ENSG00000211850	TRAJ39	0	NA	NA	NA	#VALUE!	#VALUE!
ENSG00000211851	TRAJ38	0	NA	NA	NA	#VALUE!	#VALUE!
ENSG00000211854	TRAJ35	0	NA	NA	NA	#VALUE!	#VALUE!
ENSG00000211855	TRAJ34	0	NA	NA	NA	#VALUE!	#VALUE!
ENSG00000211856	TRAJ33	0	NA	NA	NA	#VALUE!	#VALUE!
ENSG00000211857	TRAJ32	0	NA	NA	NA	#VALUE!	#VALUE!
ENSG00000211858	TRAJ31	0	NA	NA	NA	#VALUE!	#VALUE!
ENSG00000211859	TRAJ30	0	NA	NA	NA	#VALUE!	#VALUE!
ENSG00000211860	TRAJ29	0	NA	NA	NA	#VALUE!	#VALUE!
ENSG00000211861	TRAJ28	0	NA	NA	NA	#VALUE!	#VALUE!
ENSG00000211862	TRAJ27	0	NA	NA	NA	#VALUE!	#VALUE!
ENSG00000211863	TRAJ26	0	NA	NA	NA	#VALUE!	#VALUE!
ENSG00000211864	TRAJ25	0	NA	NA	NA	#VALUE!	#VALUE!
ENSG00000211865	TRAJ24	0	NA	NA	NA	#VALUE!	#VALUE!
ENSG00000211866	TRAJ23	0	NA	NA	NA	#VALUE!	#VALUE!
ENSG00000211867	TRAJ22	0	NA	NA	NA	#VALUE!	#VALUE!
ENSG00000211868	TRAJ21	0	NA	NA	NA	#VALUE!	#VALUE!
ENSG00000211869	TRAJ20	0	NA	NA	NA	#VALUE!	#VALUE!
ENSG00000211870	TRAJ19	0	NA	NA	NA	#VALUE!	#VALUE!
ENSG00000211871	TRAJ18	0	NA	NA	NA	#VALUE!	#VALUE!
ENSG00000211872	TRAJ17	0	NA	NA	NA	#VALUE!	#VALUE!
ENSG00000211873	TRAJ16	0	NA	NA	NA	#VALUE!	#VALUE!
ENSG00000211875	TRAJ14	0	NA	NA	NA	#VALUE!	#VALUE!
ENSG00000211876	TRAJ13	0	NA	NA	NA	#VALUE!	#VALUE!
ENSG00000211877	TRAJ12	0	NA	NA	NA	#VALUE!	#VALUE!
ENSG00000211878	TRAJ11	0	NA	NA	NA	#VALUE!	#VALUE!
ENSG00000211879	TRAJ10	0	NA	NA	NA	#VALUE!	#VALUE!
ENSG00000211880	TRAJ9	0	NA	NA	NA	#VALUE!	#VALUE!
ENSG00000211881	TRAJ8	0	NA	NA	NA	#VALUE!	#VALUE!
ENSG00000211882	TRAJ7	0	NA	NA	NA	#VALUE!	#VALUE!
ENSG00000211883	TRAJ6	0	NA	NA	NA	#VALUE!	#VALUE!
ENSG00000211884	TRAJ5	0	NA	NA	NA	#VALUE!	#VALUE!
ENSG00000211885	TRAJ4	0	NA	NA	NA	#VALUE!	#VALUE!
ENSG00000211886	TRAJ3	0	NA	NA	NA	#VALUE!	#VALUE!
ENSG00000211887	TRAJ2	0	NA	NA	NA	#VALUE!	#VALUE!
ENSG00000211888	TRAJ1	0	NA	NA	NA	#VALUE!	#VALUE!
ENSG00000211891	IGHE	0	NA	NA	NA	#VALUE!	#VALUE!
ENSG00000211892	IGHG4	0	NA	NA	NA	#VALUE!	#VALUE!
ENSG00000211893	IGHG2	0	NA	NA	NA	#VALUE!	#VALUE!
ENSG00000211895	IGHA1	0	NA	NA	NA	#VALUE!	#VALUE!
ENSG00000211896	IGHG1	0	NA	NA	NA	#VALUE!	#VALUE!
ENSG00000211897	IGHG3	0	NA	NA	NA	#VALUE!	#VALUE!
ENSG00000211898	IGHD	0	NA	NA	NA	#VALUE!	#VALUE!
ENSG00000211900	IGHJ6	0	NA	NA	NA	#VALUE!	#VALUE!
ENSG00000211904	IGHJ2	0	NA	NA	NA	#VALUE!	#VALUE!
ENSG00000211905	IGHJ1	0	NA	NA	NA	#VALUE!	#VALUE!
ENSG00000211907	IGHD1-26	0	NA	NA	NA	#VALUE!	#VALUE!
ENSG00000211909	IGHD5-24	0	NA	NA	NA	#VALUE!	#VALUE!
ENSG00000211911	IGHD3-22	0	NA	NA	NA	#VALUE!	#VALUE!
ENSG00000211912	IGHD2-21	0	NA	NA	NA	#VALUE!	#VALUE!
ENSG00000211914	IGHD6-19	0	NA	NA	NA	#VALUE!	#VALUE!
ENSG00000211915	IGHD5-18	0	NA	NA	NA	#VALUE!	#VALUE!
ENSG00000211917	IGHD3-16	0	NA	NA	NA	#VALUE!	#VALUE!
ENSG00000211918	IGHD2-15	0	NA	NA	NA	#VALUE!	#VALUE!
ENSG00000211920	IGHD6-13	0	NA	NA	NA	#VALUE!	#VALUE!
ENSG00000211921	IGHD5-12	0	NA	NA	NA	#VALUE!	#VALUE!
ENSG00000211923	IGHD3-10	0	NA	NA	NA	#VALUE!	#VALUE!
ENSG00000211924	IGHD3-9	0	NA	NA	NA	#VALUE!	#VALUE!
ENSG00000211925	IGHD2-8	0	NA	NA	NA	#VALUE!	#VALUE!
ENSG00000211928	IGHD5-5	0	NA	NA	NA	#VALUE!	#VALUE!
ENSG00000211930	IGHD3-3	0	NA	NA	NA	#VALUE!	#VALUE!
ENSG00000211931	IGHD2-2	0	NA	NA	NA	#VALUE!	#VALUE!
ENSG00000211933	IGHV6-1	0	NA	NA	NA	#VALUE!	#VALUE!
ENSG00000211934	IGHV1-2	0	NA	NA	NA	#VALUE!	#VALUE!
ENSG00000211935	IGHV1-3	0	NA	NA	NA	#VALUE!	#VALUE!
ENSG00000211937	IGHV2-5	0	NA	NA	NA	#VALUE!	#VALUE!
ENSG00000211938	IGHV3-7	0	NA	NA	NA	#VALUE!	#VALUE!
ENSG00000211941	IGHV3-11	0	NA	NA	NA	#VALUE!	#VALUE!
ENSG00000211942	IGHV3-13	0	NA	NA	NA	#VALUE!	#VALUE!
ENSG00000211943	IGHV3-15	0	NA	NA	NA	#VALUE!	#VALUE!
ENSG00000211944	IGHV3-16	0	NA	NA	NA	#VALUE!	#VALUE!
ENSG00000211945	IGHV1-18	0	NA	NA	NA	#VALUE!	#VALUE!
ENSG00000211946	IGHV3-20	0	NA	NA	NA	#VALUE!	#VALUE!
ENSG00000211947	IGHV3-21	0	NA	NA	NA	#VALUE!	#VALUE!
ENSG00000211949	IGHV3-23	0	NA	NA	NA	#VALUE!	#VALUE!
ENSG00000211950	IGHV1-24	0	NA	NA	NA	#VALUE!	#VALUE!
ENSG00000211951	IGHV2-26	0	NA	NA	NA	#VALUE!	#VALUE!
ENSG00000211952	IGHV4-28	0	NA	NA	NA	#VALUE!	#VALUE!
ENSG00000211955	IGHV3-33	0	NA	NA	NA	#VALUE!	#VALUE!
ENSG00000211956	IGHV4-34	0	NA	NA	NA	#VALUE!	#VALUE!
ENSG00000211957	IGHV3-35	0	NA	NA	NA	#VALUE!	#VALUE!
ENSG00000211958	IGHV3-38	0	NA	NA	NA	#VALUE!	#VALUE!
ENSG00000211959	IGHV4-39	0	NA	NA	NA	#VALUE!	#VALUE!
ENSG00000211961	IGHV1-45	0	NA	NA	NA	#VALUE!	#VALUE!
ENSG00000211962	IGHV1-46	0	NA	NA	NA	#VALUE!	#VALUE!
ENSG00000211964	IGHV3-48	0	NA	NA	NA	#VALUE!	#VALUE!
ENSG00000211965	IGHV3-49	0	NA	NA	NA	#VALUE!	#VALUE!
ENSG00000211966	IGHV5-51	0	NA	NA	NA	#VALUE!	#VALUE!
ENSG00000211967	IGHV3-53	0	NA	NA	NA	#VALUE!	#VALUE!
ENSG00000211968	IGHV1-58	0	NA	NA	NA	#VALUE!	#VALUE!
ENSG00000211970	IGHV4-61	0	NA	NA	NA	#VALUE!	#VALUE!
ENSG00000211972	IGHV3-66	0	NA	NA	NA	#VALUE!	#VALUE!
ENSG00000211973	IGHV1-69	0	NA	NA	NA	#VALUE!	#VALUE!
ENSG00000211974	IGHV2-70D	0	NA	NA	NA	#VALUE!	#VALUE!
ENSG00000211976	IGHV3-73	0	NA	NA	NA	#VALUE!	#VALUE!
ENSG00000211978	IGHV5-78	0	NA	NA	NA	#VALUE!	#VALUE!
ENSG00000211979	IGHV7-81	0	NA	NA	NA	#VALUE!	#VALUE!
ENSG00000211991	MIR676	0	NA	NA	NA	#VALUE!	#VALUE!
ENSG00000211997	MIR708	0	NA	NA	NA	#VALUE!	#VALUE!
ENSG00000212013	MIR509-2	0	NA	NA	NA	#VALUE!	#VALUE!
ENSG00000212014	MIR509-3	0	NA	NA	NA	#VALUE!	#VALUE!
ENSG00000212017	MIR548U	0	NA	NA	NA	#VALUE!	#VALUE!
ENSG00000212024	MIR550A3	0	NA	NA	NA	#VALUE!	#VALUE!
ENSG00000212027	MIR374B	0	NA	NA	NA	#VALUE!	#VALUE!
ENSG00000212036	MIR548BA	0	NA	NA	NA	#VALUE!	#VALUE!
ENSG00000212040	MIR543	0	NA	NA	NA	#VALUE!	#VALUE!
ENSG00000212100	MIR764	0	NA	NA	NA	#VALUE!	#VALUE!
ENSG00000212102	MIR301B	0	NA	NA	NA	#VALUE!	#VALUE!
ENSG00000212133	RNU6-1168P	0	NA	NA	NA	#VALUE!	#VALUE!
ENSG00000212134	LOC124900462	0	NA	NA	NA	#VALUE!	#VALUE!
ENSG00000212136	RNU6-696P	0	NA	NA	NA	#VALUE!	#VALUE!
ENSG00000212138	RNA5SP372	0	NA	NA	NA	#VALUE!	#VALUE!
ENSG00000212140	RNU6-1320P	0	NA	NA	NA	#VALUE!	#VALUE!
ENSG00000212144	LOC124900421	0	NA	NA	NA	#VALUE!	#VALUE!
ENSG00000212146	RNU6-910P	0	NA	NA	NA	#VALUE!	#VALUE!
ENSG00000212147	RNU6-1106P	0	NA	NA	NA	#VALUE!	#VALUE!
ENSG00000212149	LOC124900400	0	NA	NA	NA	#VALUE!	#VALUE!
ENSG00000212154	RNA5SP377	0	NA	NA	NA	#VALUE!	#VALUE!
ENSG00000212156	RNU6-576P	0	NA	NA	NA	#VALUE!	#VALUE!
ENSG00000212157	RNU6-1319P	0	NA	NA	NA	#VALUE!	#VALUE!
ENSG00000212158	SNORD66	0	NA	NA	NA	#VALUE!	#VALUE!
ENSG00000212160	RNU6-205P	0	NA	NA	NA	#VALUE!	#VALUE!
ENSG00000212161	LOC124900450	0	NA	NA	NA	#VALUE!	#VALUE!
ENSG00000212165	LOC124904984	0	NA	NA	NA	#VALUE!	#VALUE!
ENSG00000212167	RNU6-763P	0	NA	NA	NA	#VALUE!	#VALUE!
ENSG00000212168	LOC124900539	0	NA	NA	NA	#VALUE!	#VALUE!
ENSG00000212170	RNU1-77P	0	NA	NA	NA	#VALUE!	#VALUE!
ENSG00000212171	RNA5SP86	0	NA	NA	NA	#VALUE!	#VALUE!
ENSG00000212172	RNU1-149P	0	NA	NA	NA	#VALUE!	#VALUE!
ENSG00000212175	LOC124900537	0	NA	NA	NA	#VALUE!	#VALUE!
ENSG00000212176	RNA5SP207	0	NA	NA	NA	#VALUE!	#VALUE!
ENSG00000212181	LOC124900532	0	NA	NA	NA	#VALUE!	#VALUE!
ENSG00000212182	LOC124906194	0	NA	NA	NA	#VALUE!	#VALUE!
ENSG00000212184	RNU6-440P	0	NA	NA	NA	#VALUE!	#VALUE!
ENSG00000212186	RNU6-258P	0	NA	NA	NA	#VALUE!	#VALUE!
ENSG00000212187	LOC124900448	0	NA	NA	NA	#VALUE!	#VALUE!
ENSG00000212189	RNU6-328P	0	NA	NA	NA	#VALUE!	#VALUE!
ENSG00000212190	RNU6-298P	0	NA	NA	NA	#VALUE!	#VALUE!
ENSG00000212191	LOC124900186	0	NA	NA	NA	#VALUE!	#VALUE!
ENSG00000212199	RNU6-127P	0	NA	NA	NA	#VALUE!	#VALUE!
ENSG00000212204	RNA5SP91	0	NA	NA	NA	#VALUE!	#VALUE!
ENSG00000212206	LOC124900396	0	NA	NA	NA	#VALUE!	#VALUE!
ENSG00000212207	RNU6-1321P	0	NA	NA	NA	#VALUE!	#VALUE!
ENSG00000212211	LOC124906379	0	NA	NA	NA	#VALUE!	#VALUE!
ENSG00000212214	SNORA48B	0	NA	NA	NA	#VALUE!	#VALUE!
ENSG00000212215	RNU6-913P	0	NA	NA	NA	#VALUE!	#VALUE!
ENSG00000212216	RNU6-816P	0	NA	NA	NA	#VALUE!	#VALUE!
ENSG00000212219	RNU6-604P	0	NA	NA	NA	#VALUE!	#VALUE!
ENSG00000212221	RNU6-220P	0	NA	NA	NA	#VALUE!	#VALUE!
ENSG00000212224	LOC124900463	0	NA	NA	NA	#VALUE!	#VALUE!
ENSG00000212226	RNU6-907P	0	NA	NA	NA	#VALUE!	#VALUE!
ENSG00000212228	LOC124900380	0	NA	NA	NA	#VALUE!	#VALUE!
ENSG00000212229	LOC124900229	0	NA	NA	NA	#VALUE!	#VALUE!
ENSG00000212230	RNU6-747P	0	NA	NA	NA	#VALUE!	#VALUE!
ENSG00000212237	RNA5SP18	0	NA	NA	NA	#VALUE!	#VALUE!
ENSG00000212238	RNA5SP244	0	NA	NA	NA	#VALUE!	#VALUE!
ENSG00000212240	RNU6-930P	0	NA	NA	NA	#VALUE!	#VALUE!
ENSG00000212242	RNA5SP219	0	NA	NA	NA	#VALUE!	#VALUE!
ENSG00000212246	RNU6-360P	0	NA	NA	NA	#VALUE!	#VALUE!
ENSG00000212247	RNU6-278P	0	NA	NA	NA	#VALUE!	#VALUE!
ENSG00000212248	RNU6-750P	0	NA	NA	NA	#VALUE!	#VALUE!
ENSG00000212249	LOC124900198	0	NA	NA	NA	#VALUE!	#VALUE!
ENSG00000212251	RNA5SP376	0	NA	NA	NA	#VALUE!	#VALUE!
ENSG00000212257	RNU6-1176P	0	NA	NA	NA	#VALUE!	#VALUE!
ENSG00000212258	RNA5SP176	0	NA	NA	NA	#VALUE!	#VALUE!
ENSG00000212259	RNU6-308P	0	NA	NA	NA	#VALUE!	#VALUE!
ENSG00000212260	RNU6-724P	0	NA	NA	NA	#VALUE!	#VALUE!
ENSG00000212264	SNORD65C	0	NA	NA	NA	#VALUE!	#VALUE!
ENSG00000212265	RNA5SP185	0	NA	NA	NA	#VALUE!	#VALUE!
ENSG00000212266	LOC124900444	0	NA	NA	NA	#VALUE!	#VALUE!
ENSG00000212269	RNU6-788P	0	NA	NA	NA	#VALUE!	#VALUE!
ENSG00000212270	LOC124900350	0	NA	NA	NA	#VALUE!	#VALUE!
ENSG00000212273	LOC124900268	0	NA	NA	NA	#VALUE!	#VALUE!
ENSG00000212276	RNA5SP292	0	NA	NA	NA	#VALUE!	#VALUE!
ENSG00000212278	LOC124900199	0	NA	NA	NA	#VALUE!	#VALUE!
ENSG00000212279	LOC124900366	0	NA	NA	NA	#VALUE!	#VALUE!
ENSG00000212280	RNA5SP256	0	NA	NA	NA	#VALUE!	#VALUE!
ENSG00000212282	RNU6-578P	0	NA	NA	NA	#VALUE!	#VALUE!
ENSG00000212289	RNA5SP339	0	NA	NA	NA	#VALUE!	#VALUE!
ENSG00000212292	RNU6-239P	0	NA	NA	NA	#VALUE!	#VALUE!
ENSG00000212293	LOC124903256	0	NA	NA	NA	#VALUE!	#VALUE!
ENSG00000212295	SNORD28B	0	NA	NA	NA	#VALUE!	#VALUE!
ENSG00000212296	SNORD72	0	NA	NA	NA	#VALUE!	#VALUE!
ENSG00000212297	RNU6-821P	0	NA	NA	NA	#VALUE!	#VALUE!
ENSG00000212298	RNU6-1009P	0	NA	NA	NA	#VALUE!	#VALUE!
ENSG00000212302	LOC124900351	0	NA	NA	NA	#VALUE!	#VALUE!
ENSG00000212303	RNU6-1154P	0	NA	NA	NA	#VALUE!	#VALUE!
ENSG00000212304	SNORD12	0	NA	NA	NA	#VALUE!	#VALUE!
ENSG00000212305	RNU6-679P	0	NA	NA	NA	#VALUE!	#VALUE!
ENSG00000212308	RNA5SP23	0	NA	NA	NA	#VALUE!	#VALUE!
ENSG00000212309	SNORD70B	0	NA	NA	NA	#VALUE!	#VALUE!
ENSG00000212312	RNA5SP109	0	NA	NA	NA	#VALUE!	#VALUE!
ENSG00000212314	RNU6-1307P	0	NA	NA	NA	#VALUE!	#VALUE!
ENSG00000212316	RNU6-1228P	0	NA	NA	NA	#VALUE!	#VALUE!
ENSG00000212321	LOC124905292	0	NA	NA	NA	#VALUE!	#VALUE!
ENSG00000212324	RNU6-129P	0	NA	NA	NA	#VALUE!	#VALUE!
ENSG00000212327	RNU6-882P	0	NA	NA	NA	#VALUE!	#VALUE!
ENSG00000212329	RNU6-316P	0	NA	NA	NA	#VALUE!	#VALUE!
ENSG00000212330	RNU6-244P	0	NA	NA	NA	#VALUE!	#VALUE!
ENSG00000212331	RNA5SP297	0	NA	NA	NA	#VALUE!	#VALUE!
ENSG00000212332	RNU6-780P	0	NA	NA	NA	#VALUE!	#VALUE!
ENSG00000212333	RNA5SP213	0	NA	NA	NA	#VALUE!	#VALUE!
ENSG00000212336	RNA5SP210	0	NA	NA	NA	#VALUE!	#VALUE!
ENSG00000212338	LOC124900432	0	NA	NA	NA	#VALUE!	#VALUE!
ENSG00000212340	RNU6-739P	0	NA	NA	NA	#VALUE!	#VALUE!
ENSG00000212342	LOC124900269	0	NA	NA	NA	#VALUE!	#VALUE!
ENSG00000212344	RNU6-823P	0	NA	NA	NA	#VALUE!	#VALUE!
ENSG00000212345	RNU6-700P	0	NA	NA	NA	#VALUE!	#VALUE!
ENSG00000212347	LOC124900502	0	NA	NA	NA	#VALUE!	#VALUE!
ENSG00000212348	RNU6-1300P	0	NA	NA	NA	#VALUE!	#VALUE!
ENSG00000212354	RNU6-1242P	0	NA	NA	NA	#VALUE!	#VALUE!
ENSG00000212358	RNU6-837P	0	NA	NA	NA	#VALUE!	#VALUE!
ENSG00000212359	RNU6-550P	0	NA	NA	NA	#VALUE!	#VALUE!
ENSG00000212360	RNU6-1177P	0	NA	NA	NA	#VALUE!	#VALUE!
ENSG00000212363	LOC124900209	0	NA	NA	NA	#VALUE!	#VALUE!
ENSG00000212365	RNA5SP332	0	NA	NA	NA	#VALUE!	#VALUE!
ENSG00000212366	RNU6-1246P	0	NA	NA	NA	#VALUE!	#VALUE!
ENSG00000212368	RNU6-1000P	0	NA	NA	NA	#VALUE!	#VALUE!
ENSG00000212370	RNU6-482P	0	NA	NA	NA	#VALUE!	#VALUE!
ENSG00000212373	RNA5SP171	0	NA	NA	NA	#VALUE!	#VALUE!
ENSG00000212374	RNU6-401P	0	NA	NA	NA	#VALUE!	#VALUE!
ENSG00000212377	LOC124900345	0	NA	NA	NA	#VALUE!	#VALUE!
ENSG00000212378	LOC124900538	0	NA	NA	NA	#VALUE!	#VALUE!
ENSG00000212379	RNU6-269P	0	NA	NA	NA	#VALUE!	#VALUE!
ENSG00000212382	RNU6-159P	0	NA	NA	NA	#VALUE!	#VALUE!
ENSG00000212383	LOC124900330	0	NA	NA	NA	#VALUE!	#VALUE!
ENSG00000212384	SNORD113-2	0	NA	NA	NA	#VALUE!	#VALUE!
ENSG00000212385	RNU6-817P	0	NA	NA	NA	#VALUE!	#VALUE!
ENSG00000212387	RNU6-1055P	0	NA	NA	NA	#VALUE!	#VALUE!
ENSG00000212388	RNU6-796P	0	NA	NA	NA	#VALUE!	#VALUE!
ENSG00000212389	RNU6-1275P	0	NA	NA	NA	#VALUE!	#VALUE!
ENSG00000212391	LOC124900533	0	NA	NA	NA	#VALUE!	#VALUE!
ENSG00000212396	RNA5SP323	0	NA	NA	NA	#VALUE!	#VALUE!
ENSG00000212398	RNU6-1248P	0	NA	NA	NA	#VALUE!	#VALUE!
ENSG00000212407	RNU6-663P	0	NA	NA	NA	#VALUE!	#VALUE!
ENSG00000212409	RNY4P18	0	NA	NA	NA	#VALUE!	#VALUE!
ENSG00000212410	RNU6-932P	0	NA	NA	NA	#VALUE!	#VALUE!
ENSG00000212411	LOC124902571	0	NA	NA	NA	#VALUE!	#VALUE!
ENSG00000212413	RNU11-3P	0	NA	NA	NA	#VALUE!	#VALUE!
ENSG00000212414	SNORD77B	0	NA	NA	NA	#VALUE!	#VALUE!
ENSG00000212415	LOC124900367	0	NA	NA	NA	#VALUE!	#VALUE!
ENSG00000212418	RNY4P36	0	NA	NA	NA	#VALUE!	#VALUE!
ENSG00000212420	RNU6-1111P	0	NA	NA	NA	#VALUE!	#VALUE!
ENSG00000212421	LOC124900285	0	NA	NA	NA	#VALUE!	#VALUE!
ENSG00000212422	LOC124901860	0	NA	NA	NA	#VALUE!	#VALUE!
ENSG00000212424	RNU1-119P	0	NA	NA	NA	#VALUE!	#VALUE!
ENSG00000212425	RNA5SP105	0	NA	NA	NA	#VALUE!	#VALUE!
ENSG00000212428	LOC124903592	0	NA	NA	NA	#VALUE!	#VALUE!
ENSG00000212429	RNU11-6P	0	NA	NA	NA	#VALUE!	#VALUE!
ENSG00000212433	RNA5SP252	0	NA	NA	NA	#VALUE!	#VALUE!
ENSG00000212434	LOC124905293	0	NA	NA	NA	#VALUE!	#VALUE!
ENSG00000212441	RNU6-1269P	0	NA	NA	NA	#VALUE!	#VALUE!
ENSG00000212442	RNU6-243P	0	NA	NA	NA	#VALUE!	#VALUE!
ENSG00000212445	LOC124900379	0	NA	NA	NA	#VALUE!	#VALUE!
ENSG00000212446	RNU6-131P	0	NA	NA	NA	#VALUE!	#VALUE!
ENSG00000212447	SNORD90	0	NA	NA	NA	#VALUE!	#VALUE!
ENSG00000212450	RNU6-241P	0	NA	NA	NA	#VALUE!	#VALUE!
ENSG00000212451	RNU11-4P	0	NA	NA	NA	#VALUE!	#VALUE!
ENSG00000212452	SNORD69	0	NA	NA	NA	#VALUE!	#VALUE!
ENSG00000212454	RNA5SP286	0	NA	NA	NA	#VALUE!	#VALUE!
ENSG00000212455	LOC124900534	0	NA	NA	NA	#VALUE!	#VALUE!
ENSG00000212457	RNU6-644P	0	NA	NA	NA	#VALUE!	#VALUE!
ENSG00000212458	LOC124900184	0	NA	NA	NA	#VALUE!	#VALUE!
ENSG00000212459	RNU6-695P	0	NA	NA	NA	#VALUE!	#VALUE!
ENSG00000212460	RNU6-460P	0	NA	NA	NA	#VALUE!	#VALUE!
ENSG00000212461	LOC124900332	0	NA	NA	NA	#VALUE!	#VALUE!
ENSG00000212466	RNU6-952P	0	NA	NA	NA	#VALUE!	#VALUE!
ENSG00000212468	RNU6-754P	0	NA	NA	NA	#VALUE!	#VALUE!
ENSG00000212469	RNU6-1158P	0	NA	NA	NA	#VALUE!	#VALUE!
ENSG00000212473	RNU1-101P	0	NA	NA	NA	#VALUE!	#VALUE!
ENSG00000212475	RNU6-400P	0	NA	NA	NA	#VALUE!	#VALUE!
ENSG00000212479	LOC124905065	0	NA	NA	NA	#VALUE!	#VALUE!
ENSG00000212482	RNU6-530P	0	NA	NA	NA	#VALUE!	#VALUE!
ENSG00000212485	RNU6-1197P	0	NA	NA	NA	#VALUE!	#VALUE!
ENSG00000212489	RNU6-1109P	0	NA	NA	NA	#VALUE!	#VALUE!
ENSG00000212490	LOC124900185	0	NA	NA	NA	#VALUE!	#VALUE!
ENSG00000212493	SNORD19	0	NA	NA	NA	#VALUE!	#VALUE!
ENSG00000212495	RNU6-332P	0	NA	NA	NA	#VALUE!	#VALUE!
ENSG00000212496	RNU6-1093P	0	NA	NA	NA	#VALUE!	#VALUE!
ENSG00000212497	RNA5SP465	0	NA	NA	NA	#VALUE!	#VALUE!
ENSG00000212498	SNORD86	0	NA	NA	NA	#VALUE!	#VALUE!
ENSG00000212499	RNA5SP300	0	NA	NA	NA	#VALUE!	#VALUE!
ENSG00000212505	RNA5SP299	0	NA	NA	NA	#VALUE!	#VALUE!
ENSG00000212510	RNU6-972P	0	NA	NA	NA	#VALUE!	#VALUE!
ENSG00000212511	LOC124903595	0	NA	NA	NA	#VALUE!	#VALUE!
ENSG00000212516	RNU6-1268P	0	NA	NA	NA	#VALUE!	#VALUE!
ENSG00000212517	LOC124900464	0	NA	NA	NA	#VALUE!	#VALUE!
ENSG00000212518	RNU11-5P	0	NA	NA	NA	#VALUE!	#VALUE!
ENSG00000212520	RNU6-1250P	0	NA	NA	NA	#VALUE!	#VALUE!
ENSG00000212521	RNU6-918P	0	NA	NA	NA	#VALUE!	#VALUE!
ENSG00000212525	RNA5SP212	0	NA	NA	NA	#VALUE!	#VALUE!
ENSG00000212526	RNU6-466P	0	NA	NA	NA	#VALUE!	#VALUE!
ENSG00000212527	RNA5SP63	0	NA	NA	NA	#VALUE!	#VALUE!
ENSG00000212529	LOC124900201	0	NA	NA	NA	#VALUE!	#VALUE!
ENSG00000212532	LOC124900230	0	NA	NA	NA	#VALUE!	#VALUE!
ENSG00000212534	SNORD70	0	NA	NA	NA	#VALUE!	#VALUE!
ENSG00000212535	RNU6-808P	0	NA	NA	NA	#VALUE!	#VALUE!
ENSG00000212536	RNA5SP474	0	NA	NA	NA	#VALUE!	#VALUE!
ENSG00000212538	LOC124904671	0	NA	NA	NA	#VALUE!	#VALUE!
ENSG00000212539	LOC124904382	0	NA	NA	NA	#VALUE!	#VALUE!
ENSG00000212542	RNA5SP496	0	NA	NA	NA	#VALUE!	#VALUE!
ENSG00000212545	RNU6-337P	0	NA	NA	NA	#VALUE!	#VALUE!
ENSG00000212546	RNU6-995P	0	NA	NA	NA	#VALUE!	#VALUE!
ENSG00000212549	RNA5SP354	0	NA	NA	NA	#VALUE!	#VALUE!
ENSG00000212550	RNU1-78P	0	NA	NA	NA	#VALUE!	#VALUE!
ENSG00000212551	LOC124902847	0	NA	NA	NA	#VALUE!	#VALUE!
ENSG00000212553	LOC124903255	0	NA	NA	NA	#VALUE!	#VALUE!
ENSG00000212558	LOC124900536	0	NA	NA	NA	#VALUE!	#VALUE!
ENSG00000212559	RNA5SP35	0	NA	NA	NA	#VALUE!	#VALUE!
ENSG00000212560	RNU6-630P	0	NA	NA	NA	#VALUE!	#VALUE!
ENSG00000212561	RNU6-381P	0	NA	NA	NA	#VALUE!	#VALUE!
ENSG00000212564	RNU6-1326P	0	NA	NA	NA	#VALUE!	#VALUE!
ENSG00000212565	LOC124900395	0	NA	NA	NA	#VALUE!	#VALUE!
ENSG00000212567	LOC124900202	0	NA	NA	NA	#VALUE!	#VALUE!
ENSG00000212568	RNU6-1254P	0	NA	NA	NA	#VALUE!	#VALUE!
ENSG00000212571	RNA5SP482	0	NA	NA	NA	#VALUE!	#VALUE!
ENSG00000212576	RNA5SP467	0	NA	NA	NA	#VALUE!	#VALUE!
ENSG00000212579	LOC124900228	0	NA	NA	NA	#VALUE!	#VALUE!
ENSG00000212584	RNU6-587P	0	NA	NA	NA	#VALUE!	#VALUE!
ENSG00000212586	LOC124900223	0	NA	NA	NA	#VALUE!	#VALUE!
ENSG00000212587	SNORA40C	0	NA	NA	NA	#VALUE!	#VALUE!
ENSG00000212588	SNORA26	0	NA	NA	NA	#VALUE!	#VALUE!
ENSG00000212589	LOC124900297	0	NA	NA	NA	#VALUE!	#VALUE!
ENSG00000212590	LOC124900247	0	NA	NA	NA	#VALUE!	#VALUE!
ENSG00000212594	LOC124900318	0	NA	NA	NA	#VALUE!	#VALUE!
ENSG00000212595	RNA5SP525	0	NA	NA	NA	#VALUE!	#VALUE!
ENSG00000212597	RNU6-876P	0	NA	NA	NA	#VALUE!	#VALUE!
ENSG00000212598	LOC124906381	0	NA	NA	NA	#VALUE!	#VALUE!
ENSG00000212599	RNU6-279P	0	NA	NA	NA	#VALUE!	#VALUE!
ENSG00000212601	RNA5SP53	0	NA	NA	NA	#VALUE!	#VALUE!
ENSG00000212604	LOC124900363	0	NA	NA	NA	#VALUE!	#VALUE!
ENSG00000212605	RNU1-56P	0	NA	NA	NA	#VALUE!	#VALUE!
ENSG00000212608	LOC124900563	0	NA	NA	NA	#VALUE!	#VALUE!
ENSG00000212609	RNU1-139P	0	NA	NA	NA	#VALUE!	#VALUE!
ENSG00000212610	LOC124904666	0	NA	NA	NA	#VALUE!	#VALUE!
ENSG00000212611	LOC124900490	0	NA	NA	NA	#VALUE!	#VALUE!
ENSG00000212612	RNU6-1239P	0	NA	NA	NA	#VALUE!	#VALUE!
ENSG00000212615	LOC124903416	0	NA	NA	NA	#VALUE!	#VALUE!
ENSG00000212618	LOC124904114	0	NA	NA	NA	#VALUE!	#VALUE!
ENSG00000212620	LOC124900174	0	NA	NA	NA	#VALUE!	#VALUE!
ENSG00000212623	RNU6-493P	0	NA	NA	NA	#VALUE!	#VALUE!
ENSG00000212624	LOC124900447	0	NA	NA	NA	#VALUE!	#VALUE!
ENSG00000212625	RNA5SP397	0	NA	NA	NA	#VALUE!	#VALUE!
ENSG00000212626	LOC124900409	0	NA	NA	NA	#VALUE!	#VALUE!
ENSG00000212628	RNA5SP241	0	NA	NA	NA	#VALUE!	#VALUE!
ENSG00000212657	KRTAP16-1	0	NA	NA	NA	#VALUE!	#VALUE!
ENSG00000212658	KRTAP29-1	0	NA	NA	NA	#VALUE!	#VALUE!
ENSG00000212659	KRTAP9-6	0	NA	NA	NA	#VALUE!	#VALUE!
ENSG00000212712	LOC107985122	0	NA	NA	NA	#VALUE!	#VALUE!
ENSG00000212721	KRTAP4-11	0	NA	NA	NA	#VALUE!	#VALUE!
ENSG00000212722	KRTAP4-9	0	NA	NA	NA	#VALUE!	#VALUE!
ENSG00000212725	KRTAP2-1	0	NA	NA	NA	#VALUE!	#VALUE!
ENSG00000212932	RPL23AP4	0	NA	NA	NA	#VALUE!	#VALUE!
ENSG00000212933	KRTAP12-4	0	NA	NA	NA	#VALUE!	#VALUE!
ENSG00000212935	KRTAP10-3	0	NA	NA	NA	#VALUE!	#VALUE!
ENSG00000212938	KRTAP6-3	0	NA	NA	NA	#VALUE!	#VALUE!
ENSG00000212989	LOC100129527	0	NA	NA	NA	#VALUE!	#VALUE!
ENSG00000213005	PTTG3P	0	NA	NA	NA	#VALUE!	#VALUE!
ENSG00000213035	RPL23AP80	0	NA	NA	NA	#VALUE!	#VALUE!
ENSG00000213041	RPL17P8	0	NA	NA	NA	#VALUE!	#VALUE!
ENSG00000213048	OR5S1P	0	NA	NA	NA	#VALUE!	#VALUE!
ENSG00000213081	ARPC1BP1	0	NA	NA	NA	#VALUE!	#VALUE!
ENSG00000213083	VPS26CP1	0	NA	NA	NA	#VALUE!	#VALUE!
ENSG00000213107	AHCYP5	0	NA	NA	NA	#VALUE!	#VALUE!
ENSG00000213111	COX5BP2	0	NA	NA	NA	#VALUE!	#VALUE!
ENSG00000213130	EEF1DP5	0	NA	NA	NA	#VALUE!	#VALUE!
ENSG00000213158	GAPDHP36	0	NA	NA	NA	#VALUE!	#VALUE!
ENSG00000213180	RPL36AP48	0	NA	NA	NA	#VALUE!	#VALUE!
ENSG00000213181	OR10N1P	0	NA	NA	NA	#VALUE!	#VALUE!
ENSG00000213182	OR10D5P	0	NA	NA	NA	#VALUE!	#VALUE!
ENSG00000213211	KRT18P64	0	NA	NA	NA	#VALUE!	#VALUE!
ENSG00000213226	LOC100130018	0	NA	NA	NA	#VALUE!	#VALUE!
ENSG00000213233	RPL23AP62	0	NA	NA	NA	#VALUE!	#VALUE!
ENSG00000213238	RPS17P12	0	NA	NA	NA	#VALUE!	#VALUE!
ENSG00000213275	IFITM9P	0	NA	NA	NA	#VALUE!	#VALUE!
ENSG00000213285	RPL23AP45	0	NA	NA	NA	#VALUE!	#VALUE!
ENSG00000213291	RPL31P39	0	NA	NA	NA	#VALUE!	#VALUE!
ENSG00000213302	RPL31P37	0	NA	NA	NA	#VALUE!	#VALUE!
ENSG00000213335	CLNS1AP1	0	NA	NA	NA	#VALUE!	#VALUE!
ENSG00000213358	NAA50P2	0	NA	NA	NA	#VALUE!	#VALUE!
ENSG00000213361	RPL36P12	0	NA	NA	NA	#VALUE!	#VALUE!
ENSG00000213365	LOC401703	0	NA	NA	NA	#VALUE!	#VALUE!
ENSG00000213384	EIF4E2P1	0	NA	NA	NA	#VALUE!	#VALUE!
ENSG00000213417	KRTAP2-4	0	NA	NA	NA	#VALUE!	#VALUE!
ENSG00000213421	RPL7AP17	0	NA	NA	NA	#VALUE!	#VALUE!
ENSG00000213431	ABRAXAS1P1	0	NA	NA	NA	#VALUE!	#VALUE!
ENSG00000213439	OR5AC1	0	NA	NA	NA	#VALUE!	#VALUE!
ENSG00000213448	RPS23P2	0	NA	NA	NA	#VALUE!	#VALUE!
ENSG00000213451	OR6C69P	0	NA	NA	NA	#VALUE!	#VALUE!
ENSG00000213495	RPL26P13	0	NA	NA	NA	#VALUE!	#VALUE!
ENSG00000213527	RPS12P25	0	NA	NA	NA	#VALUE!	#VALUE!
ENSG00000213529	RPL32P22	0	NA	NA	NA	#VALUE!	#VALUE!
ENSG00000213538	KRT8P41	0	NA	NA	NA	#VALUE!	#VALUE!
ENSG00000213547	VN1R64P	0	NA	NA	NA	#VALUE!	#VALUE!
ENSG00000213548	PPIAP81	0	NA	NA	NA	#VALUE!	#VALUE!
ENSG00000213556	LOC100288416	0	NA	NA	NA	#VALUE!	#VALUE!
ENSG00000213557	RPL31P43	0	NA	NA	NA	#VALUE!	#VALUE!
ENSG00000213607	OR4A45P	0	NA	NA	NA	#VALUE!	#VALUE!
ENSG00000213641	RPL7AP4	0	NA	NA	NA	#VALUE!	#VALUE!
ENSG00000213643	VN1R37P	0	NA	NA	NA	#VALUE!	#VALUE!
ENSG00000213652	HMGB3P30	0	NA	NA	NA	#VALUE!	#VALUE!
ENSG00000213657	RPL31P44	0	NA	NA	NA	#VALUE!	#VALUE!
ENSG00000213659	RSU1P3	0	NA	NA	NA	#VALUE!	#VALUE!
ENSG00000213661	RPL18P3	0	NA	NA	NA	#VALUE!	#VALUE!
ENSG00000213663	RPL21P58	0	NA	NA	NA	#VALUE!	#VALUE!
ENSG00000213664	RPS16P8	0	NA	NA	NA	#VALUE!	#VALUE!
ENSG00000213669	RPL21P86	0	NA	NA	NA	#VALUE!	#VALUE!
ENSG00000213708	SLC16A14P1	0	NA	NA	NA	#VALUE!	#VALUE!
ENSG00000213716	FABP5P5	0	NA	NA	NA	#VALUE!	#VALUE!
ENSG00000213717	RPL18AP10	0	NA	NA	NA	#VALUE!	#VALUE!
ENSG00000213726	RPS2P52	0	NA	NA	NA	#VALUE!	#VALUE!
ENSG00000213727	SSBP3P3	0	NA	NA	NA	#VALUE!	#VALUE!
ENSG00000213729	RPS16P2	0	NA	NA	NA	#VALUE!	#VALUE!
ENSG00000213736	BRI3P2	0	NA	NA	NA	#VALUE!	#VALUE!
ENSG00000213739	PPIAP68	0	NA	NA	NA	#VALUE!	#VALUE!
ENSG00000213744	RPS10P14	0	NA	NA	NA	#VALUE!	#VALUE!
ENSG00000213774	LOC124905951	0	NA	NA	NA	#VALUE!	#VALUE!
ENSG00000213779	RPL29P21	0	NA	NA	NA	#VALUE!	#VALUE!
ENSG00000213781	PSMC1P2	0	NA	NA	NA	#VALUE!	#VALUE!
ENSG00000213787	RPL7AP38	0	NA	NA	NA	#VALUE!	#VALUE!
ENSG00000213854	CNN2P6	0	NA	NA	NA	#VALUE!	#VALUE!
ENSG00000213867	RPL27P1	0	NA	NA	NA	#VALUE!	#VALUE!
ENSG00000213873	PPIAP86	0	NA	NA	NA	#VALUE!	#VALUE!
ENSG00000213876	RPL7AP64	0	NA	NA	NA	#VALUE!	#VALUE!
ENSG00000213896	RPL31P8	0	NA	NA	NA	#VALUE!	#VALUE!
ENSG00000213900	RPS17P1	0	NA	NA	NA	#VALUE!	#VALUE!
ENSG00000213908	CYP2A7P1	0	NA	NA	NA	#VALUE!	#VALUE!
ENSG00000213911	OR2G1P	0	NA	NA	NA	#VALUE!	#VALUE!
ENSG00000213916	RPL13P	0	NA	NA	NA	#VALUE!	#VALUE!
ENSG00000213917	RPL5P8	0	NA	NA	NA	#VALUE!	#VALUE!
ENSG00000213924	HNRNPH1P2	0	NA	NA	NA	#VALUE!	#VALUE!
ENSG00000213934	HBG1	0	NA	NA	NA	#VALUE!	#VALUE!
ENSG00000213954	ATP5PDP3	0	NA	NA	NA	#VALUE!	#VALUE!
ENSG00000213973	ZNF99	0	NA	NA	NA	#VALUE!	#VALUE!
ENSG00000214015	RPL32P23	0	NA	NA	NA	#VALUE!	#VALUE!
ENSG00000214024	RPL23AP29	0	NA	NA	NA	#VALUE!	#VALUE!
ENSG00000214025	ATP5PBP4	0	NA	NA	NA	#VALUE!	#VALUE!
ENSG00000214047	RPS11P7	0	NA	NA	NA	#VALUE!	#VALUE!
ENSG00000214064	RPL6P5	0	NA	NA	NA	#VALUE!	#VALUE!
ENSG00000214071	FTH1P29	0	NA	NA	NA	#VALUE!	#VALUE!
ENSG00000214074	RPL23AP39	0	NA	NA	NA	#VALUE!	#VALUE!
ENSG00000214107	MAGEB1	0	NA	NA	NA	#VALUE!	#VALUE!
ENSG00000214147	ENAHP1	0	NA	NA	NA	#VALUE!	#VALUE!
ENSG00000214216	IQCJ	0	NA	NA	NA	#VALUE!	#VALUE!
ENSG00000214245	PUDPP3	0	NA	NA	NA	#VALUE!	#VALUE!
ENSG00000214252	AZGP1P2	0	NA	NA	NA	#VALUE!	#VALUE!
ENSG00000214254	LOC100420466	0	NA	NA	NA	#VALUE!	#VALUE!
ENSG00000214259	RPL10AP12	0	NA	NA	NA	#VALUE!	#VALUE!
ENSG00000214278	LOC100310782	0	NA	NA	NA	#VALUE!	#VALUE!
ENSG00000214326	RPL31P1	0	NA	NA	NA	#VALUE!	#VALUE!
ENSG00000214329	SLC9B1P2	0	NA	NA	NA	#VALUE!	#VALUE!
ENSG00000214342	ATP5PBP2	0	NA	NA	NA	#VALUE!	#VALUE!
ENSG00000214374	RPLP2P1	0	NA	NA	NA	#VALUE!	#VALUE!
ENSG00000214434	NIFKP1	0	NA	NA	NA	#VALUE!	#VALUE!
ENSG00000214447	FAM187A	0	NA	NA	NA	#VALUE!	#VALUE!
ENSG00000214484	RPSAP28	0	NA	NA	NA	#VALUE!	#VALUE!
ENSG00000214487	OR7E148P	0	NA	NA	NA	#VALUE!	#VALUE!
ENSG00000214511	HIGD1C	0	NA	NA	NA	#VALUE!	#VALUE!
ENSG00000214518	KRTAP2-2	0	NA	NA	NA	#VALUE!	#VALUE!
ENSG00000214526	RPS10P30	0	NA	NA	NA	#VALUE!	#VALUE!
ENSG00000214563	GAPDHP15	0	NA	NA	NA	#VALUE!	#VALUE!
ENSG00000214604	NPM1P36	0	NA	NA	NA	#VALUE!	#VALUE!
ENSG00000214607	ADAM24P	0	NA	NA	NA	#VALUE!	#VALUE!
ENSG00000214626	POLR3DP1	0	NA	NA	NA	#VALUE!	#VALUE!
ENSG00000214628	NDUFB5P2	0	NA	NA	NA	#VALUE!	#VALUE!
ENSG00000214641	RPS15AP20	0	NA	NA	NA	#VALUE!	#VALUE!
ENSG00000214642	DEFB113	0	NA	NA	NA	#VALUE!	#VALUE!
ENSG00000214643	DEFB133	0	NA	NA	NA	#VALUE!	#VALUE!
ENSG00000214651	LOC645482	0	NA	NA	NA	#VALUE!	#VALUE!
ENSG00000214660	SLC29A4P2	0	NA	NA	NA	#VALUE!	#VALUE!
ENSG00000214671	RPL6P12	0	NA	NA	NA	#VALUE!	#VALUE!
ENSG00000214681	IQCF5	0	NA	NA	NA	#VALUE!	#VALUE!
ENSG00000214686	IQCF6	0	NA	NA	NA	#VALUE!	#VALUE!
ENSG00000214720	KRT18P49	0	NA	NA	NA	#VALUE!	#VALUE!
ENSG00000214745	GOT2P6	0	NA	NA	NA	#VALUE!	#VALUE!
ENSG00000214794	KRT18P42	0	NA	NA	NA	#VALUE!	#VALUE!
ENSG00000214835	RPL23AP6	0	NA	NA	NA	#VALUE!	#VALUE!
ENSG00000214846	RPL10AP7	0	NA	NA	NA	#VALUE!	#VALUE!
ENSG00000214878	RPL5P31	0	NA	NA	NA	#VALUE!	#VALUE!
ENSG00000214891	TRIM64C	0	NA	NA	NA	#VALUE!	#VALUE!
ENSG00000214896	RPSAP55	0	NA	NA	NA	#VALUE!	#VALUE!
ENSG00000214903	RPS15AP3	0	NA	NA	NA	#VALUE!	#VALUE!
ENSG00000214929	SPATA31D1	0	NA	NA	NA	#VALUE!	#VALUE!
ENSG00000214930	KRT8P6	0	NA	NA	NA	#VALUE!	#VALUE!
ENSG00000214942	LOC102724637	0	NA	NA	NA	#VALUE!	#VALUE!
ENSG00000214998	CCNB2P1	0	NA	NA	NA	#VALUE!	#VALUE!
ENSG00000215000	GAPDHP77	0	NA	NA	NA	#VALUE!	#VALUE!
ENSG00000215032	GNL3LP1	0	NA	NA	NA	#VALUE!	#VALUE!
ENSG00000215035	FDPSP5	0	NA	NA	NA	#VALUE!	#VALUE!
ENSG00000215037	VENTXP2	0	NA	NA	NA	#VALUE!	#VALUE!
ENSG00000215043	GLULP6	0	NA	NA	NA	#VALUE!	#VALUE!
ENSG00000215054	HNRNPCP10	0	NA	NA	NA	#VALUE!	#VALUE!
ENSG00000215085	GTF3C6P1	0	NA	NA	NA	#VALUE!	#VALUE!
ENSG00000215088	RPS5P3	0	NA	NA	NA	#VALUE!	#VALUE!
ENSG00000215115	CXorf49	0	NA	NA	NA	#VALUE!	#VALUE!
ENSG00000215131	C16orf90	0	NA	NA	NA	#VALUE!	#VALUE!
ENSG00000215149	KRT18P32	0	NA	NA	NA	#VALUE!	#VALUE!
ENSG00000215160	OR7E122P	0	NA	NA	NA	#VALUE!	#VALUE!
ENSG00000215168	ATXN7L3P1	0	NA	NA	NA	#VALUE!	#VALUE!
ENSG00000215203	GRXCR1	0	NA	NA	NA	#VALUE!	#VALUE!
ENSG00000215206	TRBV24OR9-2	0	NA	NA	NA	#VALUE!	#VALUE!
ENSG00000215208	KRT18P60	0	NA	NA	NA	#VALUE!	#VALUE!
ENSG00000215227	NUTF2P5	0	NA	NA	NA	#VALUE!	#VALUE!
ENSG00000215236	RPL7P33	0	NA	NA	NA	#VALUE!	#VALUE!
ENSG00000215264	RPL10AP3	0	NA	NA	NA	#VALUE!	#VALUE!
ENSG00000215269	GAGE4	0	NA	NA	NA	#VALUE!	#VALUE!
ENSG00000215278	RPS7P6	0	NA	NA	NA	#VALUE!	#VALUE!
ENSG00000215310	LOC646506	0	NA	NA	NA	#VALUE!	#VALUE!
ENSG00000215333	KRT18P23	0	NA	NA	NA	#VALUE!	#VALUE!
ENSG00000215357	HSPD1P8	0	NA	NA	NA	#VALUE!	#VALUE!
ENSG00000215373	FAM90A5	0	NA	NA	NA	#VALUE!	#VALUE!
ENSG00000215403	LL22NC01-81G9.3	0	NA	NA	NA	#VALUE!	#VALUE!
ENSG00000215444	RPL29P35	0	NA	NA	NA	#VALUE!	#VALUE!
ENSG00000215450	RPS2P54	0	NA	NA	NA	#VALUE!	#VALUE!
ENSG00000215454	KRTAP10-4	0	NA	NA	NA	#VALUE!	#VALUE!
ENSG00000215455	KRTAP10-1	0	NA	NA	NA	#VALUE!	#VALUE!
ENSG00000215457	RPS8P3	0	NA	NA	NA	#VALUE!	#VALUE!
ENSG00000215545	DEFB116	0	NA	NA	NA	#VALUE!	#VALUE!
ENSG00000215547	DEFB115	0	NA	NA	NA	#VALUE!	#VALUE!
ENSG00000215560	TTTY5	0	NA	NA	NA	#VALUE!	#VALUE!
ENSG00000215568	GAB4	0	NA	NA	NA	#VALUE!	#VALUE!
ENSG00000215583	ASS1P6	0	NA	NA	NA	#VALUE!	#VALUE!
ENSG00000215601	TSPY24P	0	NA	NA	NA	#VALUE!	#VALUE!
ENSG00000215603	ZNF92P1Y	0	NA	NA	NA	#VALUE!	#VALUE!
ENSG00000215606	KRT18P35	0	NA	NA	NA	#VALUE!	#VALUE!
ENSG00000215760	TAF9BP2	0	NA	NA	NA	#VALUE!	#VALUE!
ENSG00000215796	LOC100420880	0	NA	NA	NA	#VALUE!	#VALUE!
ENSG00000215807	KRT18P65	0	NA	NA	NA	#VALUE!	#VALUE!
ENSG00000215833	QRSL1P1	0	NA	NA	NA	#VALUE!	#VALUE!
ENSG00000215867	KRT18P57	0	NA	NA	NA	#VALUE!	#VALUE!
ENSG00000215874	CAPNS1P1	0	NA	NA	NA	#VALUE!	#VALUE!
ENSG00000215881	LOC102724489	0	NA	NA	NA	#VALUE!	#VALUE!
ENSG00000215906	LACTBL1	0	NA	NA	NA	#VALUE!	#VALUE!
ENSG00000215930	MIR942	0	NA	NA	NA	#VALUE!	#VALUE!
ENSG00000215938	MIR190B	0	NA	NA	NA	#VALUE!	#VALUE!
ENSG00000215939	MIR873	0	NA	NA	NA	#VALUE!	#VALUE!
ENSG00000215943	MIR892A	0	NA	NA	NA	#VALUE!	#VALUE!
ENSG00000215952	MIR921	0	NA	NA	NA	#VALUE!	#VALUE!
ENSG00000215957	MIR300	0	NA	NA	NA	#VALUE!	#VALUE!
ENSG00000215961	MIR297	0	NA	NA	NA	#VALUE!	#VALUE!
ENSG00000215966	MIR876	0	NA	NA	NA	#VALUE!	#VALUE!
ENSG00000215973	MIR933	0	NA	NA	NA	#VALUE!	#VALUE!
ENSG00000215991	MIR208B	0	NA	NA	NA	#VALUE!	#VALUE!
ENSG00000216001	MIR450B	0	NA	NA	NA	#VALUE!	#VALUE!
ENSG00000216005	MIR888	0	NA	NA	NA	#VALUE!	#VALUE!
ENSG00000216009	MIR874	0	NA	NA	NA	#VALUE!	#VALUE!
ENSG00000216031	MIR298	0	NA	NA	NA	#VALUE!	#VALUE!
ENSG00000216035	MIR938	0	NA	NA	NA	#VALUE!	#VALUE!
ENSG00000216056	MIR891A	0	NA	NA	NA	#VALUE!	#VALUE!
ENSG00000216058	MIR944	0	NA	NA	NA	#VALUE!	#VALUE!
ENSG00000216060	MIR934	0	NA	NA	NA	#VALUE!	#VALUE!
ENSG00000216064	MIR891B	0	NA	NA	NA	#VALUE!	#VALUE!
ENSG00000216069	MIR875	0	NA	NA	NA	#VALUE!	#VALUE!
ENSG00000216075	MIR890	0	NA	NA	NA	#VALUE!	#VALUE!
ENSG00000216077	MIR887	0	NA	NA	NA	#VALUE!	#VALUE!
ENSG00000216098	MIR892B	0	NA	NA	NA	#VALUE!	#VALUE!
ENSG00000216099	MIR889	0	NA	NA	NA	#VALUE!	#VALUE!
ENSG00000216101	MIR877	0	NA	NA	NA	#VALUE!	#VALUE!
ENSG00000216135	MIR885	0	NA	NA	NA	#VALUE!	#VALUE!
ENSG00000216141	MIR941-2	0	NA	NA	NA	#VALUE!	#VALUE!
ENSG00000216171	MIR513C	0	NA	NA	NA	#VALUE!	#VALUE!
ENSG00000216179	MIR541	0	NA	NA	NA	#VALUE!	#VALUE!
ENSG00000216191	MIR8485	0	NA	NA	NA	#VALUE!	#VALUE!
ENSG00000216192	MIR920	0	NA	NA	NA	#VALUE!	#VALUE!
ENSG00000216195	MIR941-4	0	NA	NA	NA	#VALUE!	#VALUE!
ENSG00000216265	FABP12P1	0	NA	NA	NA	#VALUE!	#VALUE!
ENSG00000216359	LOC100422564	0	NA	NA	NA	#VALUE!	#VALUE!
ENSG00000216444	RAET1M	0	NA	NA	NA	#VALUE!	#VALUE!
ENSG00000216516	LOC112267977	0	NA	NA	NA	#VALUE!	#VALUE!
ENSG00000216518	EEF1GP6	0	NA	NA	NA	#VALUE!	#VALUE!
ENSG00000216548	RPS18P10	0	NA	NA	NA	#VALUE!	#VALUE!
ENSG00000216616	RPL27AP7	0	NA	NA	NA	#VALUE!	#VALUE!
ENSG00000216629	OR2W4P	0	NA	NA	NA	#VALUE!	#VALUE!
ENSG00000216636	RPL7P25	0	NA	NA	NA	#VALUE!	#VALUE!
ENSG00000216642	RPL31P27	0	NA	NA	NA	#VALUE!	#VALUE!
ENSG00000216649	GAGE12E	0	NA	NA	NA	#VALUE!	#VALUE!
ENSG00000216708	CIR1P3	0	NA	NA	NA	#VALUE!	#VALUE!
ENSG00000216713	MTND4P13	0	NA	NA	NA	#VALUE!	#VALUE!
ENSG00000216718	RPL21P68	0	NA	NA	NA	#VALUE!	#VALUE!
ENSG00000216817	R3HDM2P2	0	NA	NA	NA	#VALUE!	#VALUE!
ENSG00000216824	ZNF736P10Y	0	NA	NA	NA	#VALUE!	#VALUE!
ENSG00000216853	MTCYBP36	0	NA	NA	NA	#VALUE!	#VALUE!
ENSG00000216902	RPL31P32	0	NA	NA	NA	#VALUE!	#VALUE!
ENSG00000216904	SOCS5P5	0	NA	NA	NA	#VALUE!	#VALUE!
ENSG00000216917	RPL15P9	0	NA	NA	NA	#VALUE!	#VALUE!
ENSG00000216998	CYP2AC1P	0	NA	NA	NA	#VALUE!	#VALUE!
ENSG00000217044	MTCO3P31	0	NA	NA	NA	#VALUE!	#VALUE!
ENSG00000217083	MTCO2P33	0	NA	NA	NA	#VALUE!	#VALUE!
ENSG00000217139	LOC100129422	0	NA	NA	NA	#VALUE!	#VALUE!
ENSG00000217160	MTCO2P31	0	NA	NA	NA	#VALUE!	#VALUE!
ENSG00000217169	MTHFD2P2	0	NA	NA	NA	#VALUE!	#VALUE!
ENSG00000217179	MTCYBP2	0	NA	NA	NA	#VALUE!	#VALUE!
ENSG00000217181	RPL21P63	0	NA	NA	NA	#VALUE!	#VALUE!
ENSG00000217227	TFGP1	0	NA	NA	NA	#VALUE!	#VALUE!
ENSG00000217231	LOC100131041	0	NA	NA	NA	#VALUE!	#VALUE!
ENSG00000217334	LOC100127917	0	NA	NA	NA	#VALUE!	#VALUE!
ENSG00000217377	AK4P5	0	NA	NA	NA	#VALUE!	#VALUE!
ENSG00000217379	RPL21P61	0	NA	NA	NA	#VALUE!	#VALUE!
ENSG00000217385	PSMC1P11	0	NA	NA	NA	#VALUE!	#VALUE!
ENSG00000217477	LOC442225	0	NA	NA	NA	#VALUE!	#VALUE!
ENSG00000217483	LOC100422453	0	NA	NA	NA	#VALUE!	#VALUE!
ENSG00000217514	RPL37AP4	0	NA	NA	NA	#VALUE!	#VALUE!
ENSG00000217644	RPL18AP4	0	NA	NA	NA	#VALUE!	#VALUE!
ENSG00000217646	H2BC16P	0	NA	NA	NA	#VALUE!	#VALUE!
ENSG00000217684	RPS3AP24	0	NA	NA	NA	#VALUE!	#VALUE!
ENSG00000217707	SERPINB8P1	0	NA	NA	NA	#VALUE!	#VALUE!
ENSG00000217770	FEM1AP3	0	NA	NA	NA	#VALUE!	#VALUE!
ENSG00000217809	FAT1P1	0	NA	NA	NA	#VALUE!	#VALUE!
ENSG00000217811	HNRNPDP2	0	NA	NA	NA	#VALUE!	#VALUE!
ENSG00000217896	ZNF839P1	0	NA	NA	NA	#VALUE!	#VALUE!
ENSG00000218020	THAP12P5	0	NA	NA	NA	#VALUE!	#VALUE!
ENSG00000218049	RPL31P33	0	NA	NA	NA	#VALUE!	#VALUE!
ENSG00000218089	DNAJA1P4	0	NA	NA	NA	#VALUE!	#VALUE!
ENSG00000218107	EXOSC8P1	0	NA	NA	NA	#VALUE!	#VALUE!
ENSG00000218153	KRT18P22	0	NA	NA	NA	#VALUE!	#VALUE!
ENSG00000218186	KRT8P43	0	NA	NA	NA	#VALUE!	#VALUE!
ENSG00000218194	HLFP1	0	NA	NA	NA	#VALUE!	#VALUE!
ENSG00000218281	H2AC9P	0	NA	NA	NA	#VALUE!	#VALUE!
ENSG00000218337	MTMR9P1	0	NA	NA	NA	#VALUE!	#VALUE!
ENSG00000218351	RPS3AP23	0	NA	NA	NA	#VALUE!	#VALUE!
ENSG00000218359	SUMO2P13	0	NA	NA	NA	#VALUE!	#VALUE!
ENSG00000218410	LOC100533723	0	NA	NA	NA	#VALUE!	#VALUE!
ENSG00000218424	NDUFS5P1	0	NA	NA	NA	#VALUE!	#VALUE!
ENSG00000218476	RPL6P18	0	NA	NA	NA	#VALUE!	#VALUE!
ENSG00000218490	FCF1P10	0	NA	NA	NA	#VALUE!	#VALUE!
ENSG00000218520	LOC100128610	0	NA	NA	NA	#VALUE!	#VALUE!
ENSG00000218521	ITGAEP1	0	NA	NA	NA	#VALUE!	#VALUE!
ENSG00000218549	OR4K12P	0	NA	NA	NA	#VALUE!	#VALUE!
ENSG00000218565	LOC100129844	0	NA	NA	NA	#VALUE!	#VALUE!
ENSG00000218577	ANKRD18FP	0	NA	NA	NA	#VALUE!	#VALUE!
ENSG00000218643	RPL5P20	0	NA	NA	NA	#VALUE!	#VALUE!
ENSG00000218689	RPL5P21	0	NA	NA	NA	#VALUE!	#VALUE!
ENSG00000218716	RPL12P23	0	NA	NA	NA	#VALUE!	#VALUE!
ENSG00000218754	RPL18AP8	0	NA	NA	NA	#VALUE!	#VALUE!
ENSG00000218766	LOC100133102	0	NA	NA	NA	#VALUE!	#VALUE!
ENSG00000218776	LOC124901233	0	NA	NA	NA	#VALUE!	#VALUE!
ENSG00000218806	AP3S1P1	0	NA	NA	NA	#VALUE!	#VALUE!
ENSG00000218857	LOC100421246	0	NA	NA	NA	#VALUE!	#VALUE!
ENSG00000218870	SLC25A6P6	0	NA	NA	NA	#VALUE!	#VALUE!
ENSG00000218872	RPS12P13	0	NA	NA	NA	#VALUE!	#VALUE!
ENSG00000218893	SUMO2P12	0	NA	NA	NA	#VALUE!	#VALUE!
ENSG00000218896	TUBB8P2	0	NA	NA	NA	#VALUE!	#VALUE!
ENSG00000219087	MTND4LP19	0	NA	NA	NA	#VALUE!	#VALUE!
ENSG00000219139	TYMSP1	0	NA	NA	NA	#VALUE!	#VALUE!
ENSG00000219240	LOC644269	0	NA	NA	NA	#VALUE!	#VALUE!
ENSG00000219249	AMZ2P2	0	NA	NA	NA	#VALUE!	#VALUE!
ENSG00000219297	MRPL42P3	0	NA	NA	NA	#VALUE!	#VALUE!
ENSG00000219361	RPSAP72	0	NA	NA	NA	#VALUE!	#VALUE!
ENSG00000219384	LOC100420052	0	NA	NA	NA	#VALUE!	#VALUE!
ENSG00000219404	NGRNP4	0	NA	NA	NA	#VALUE!	#VALUE!
ENSG00000219409	LOC100420214	0	NA	NA	NA	#VALUE!	#VALUE!
ENSG00000219445	LOC101928254	0	NA	NA	NA	#VALUE!	#VALUE!
ENSG00000219463	RPSAP42	0	NA	NA	NA	#VALUE!	#VALUE!
ENSG00000219492	LOC105378242	0	NA	NA	NA	#VALUE!	#VALUE!
ENSG00000219500	LOC100652960	0	NA	NA	NA	#VALUE!	#VALUE!
ENSG00000219559	RPS19P5	0	NA	NA	NA	#VALUE!	#VALUE!
ENSG00000219592	NCSTNP1	0	NA	NA	NA	#VALUE!	#VALUE!
ENSG00000219722	RPL26P20	0	NA	NA	NA	#VALUE!	#VALUE!
ENSG00000219736	NUP50P4	0	NA	NA	NA	#VALUE!	#VALUE!
ENSG00000219738	CD83P1	0	NA	NA	NA	#VALUE!	#VALUE!
ENSG00000219776	RPL21P67	0	NA	NA	NA	#VALUE!	#VALUE!
ENSG00000219814	RPL23AP47	0	NA	NA	NA	#VALUE!	#VALUE!
ENSG00000219863	RPL31P28	0	NA	NA	NA	#VALUE!	#VALUE!
ENSG00000219867	LOC100129847	0	NA	NA	NA	#VALUE!	#VALUE!
ENSG00000219902	RPL35P3	0	NA	NA	NA	#VALUE!	#VALUE!
ENSG00000219940	SPTLC1P3	0	NA	NA	NA	#VALUE!	#VALUE!
ENSG00000219941	KRT18P50	0	NA	NA	NA	#VALUE!	#VALUE!
ENSG00000220105	RPS5P6	0	NA	NA	NA	#VALUE!	#VALUE!
ENSG00000220110	RPL21P64	0	NA	NA	NA	#VALUE!	#VALUE!
ENSG00000220132	CPSF1P2	0	NA	NA	NA	#VALUE!	#VALUE!
ENSG00000220181	MTRES1P1	0	NA	NA	NA	#VALUE!	#VALUE!
ENSG00000220184	HMGB3P18	0	NA	NA	NA	#VALUE!	#VALUE!
ENSG00000220212	OR4F1P	0	NA	NA	NA	#VALUE!	#VALUE!
ENSG00000220237	RPS24P12	0	NA	NA	NA	#VALUE!	#VALUE!
ENSG00000220248	ZNF402P	0	NA	NA	NA	#VALUE!	#VALUE!
ENSG00000220311	RPL35AP18	0	NA	NA	NA	#VALUE!	#VALUE!
ENSG00000220340	MTCO1P56	0	NA	NA	NA	#VALUE!	#VALUE!
ENSG00000220418	TUBB3P1	0	NA	NA	NA	#VALUE!	#VALUE!
ENSG00000220447	RPS15AP21	0	NA	NA	NA	#VALUE!	#VALUE!
ENSG00000220514	MTND4LP20	0	NA	NA	NA	#VALUE!	#VALUE!
ENSG00000220522	LOC100287856	0	NA	NA	NA	#VALUE!	#VALUE!
ENSG00000220537	LOC100132659	0	NA	NA	NA	#VALUE!	#VALUE!
ENSG00000220553	RPL5P19	0	NA	NA	NA	#VALUE!	#VALUE!
ENSG00000220581	VN1R12P	0	NA	NA	NA	#VALUE!	#VALUE!
ENSG00000220598	SSR1P1	0	NA	NA	NA	#VALUE!	#VALUE!
ENSG00000220721	OR1F12P	0	NA	NA	NA	#VALUE!	#VALUE!
ENSG00000220733	MTND3P20	0	NA	NA	NA	#VALUE!	#VALUE!
ENSG00000220868	MRPL35P1	0	NA	NA	NA	#VALUE!	#VALUE!
ENSG00000220918	LOC100422671	0	NA	NA	NA	#VALUE!	#VALUE!
ENSG00000220920	RPS12P12	0	NA	NA	NA	#VALUE!	#VALUE!
ENSG00000220948	TRIM51G	0	NA	NA	NA	#VALUE!	#VALUE!
ENSG00000220988	SNORD88C	0	NA	NA	NA	#VALUE!	#VALUE!
ENSG00000221015	RNU6ATAC29P	0	NA	NA	NA	#VALUE!	#VALUE!
ENSG00000221017	MIR1323	0	NA	NA	NA	#VALUE!	#VALUE!
ENSG00000221023	RNU6ATAC19P	0	NA	NA	NA	#VALUE!	#VALUE!
ENSG00000221025	MIR1250	0	NA	NA	NA	#VALUE!	#VALUE!
ENSG00000221028	MIR1231	0	NA	NA	NA	#VALUE!	#VALUE!
ENSG00000221033	MIR1272	0	NA	NA	NA	#VALUE!	#VALUE!
ENSG00000221036	MIR1193	0	NA	NA	NA	#VALUE!	#VALUE!
ENSG00000221038	RNU6ATAC7P	0	NA	NA	NA	#VALUE!	#VALUE!
ENSG00000221039	MIR1286	0	NA	NA	NA	#VALUE!	#VALUE!
ENSG00000221040	LOC124904669	0	NA	NA	NA	#VALUE!	#VALUE!
ENSG00000221043	LOC124901221	0	NA	NA	NA	#VALUE!	#VALUE!
ENSG00000221046	RNU6ATAC38P	0	NA	NA	NA	#VALUE!	#VALUE!
ENSG00000221052	MIR1266	0	NA	NA	NA	#VALUE!	#VALUE!
ENSG00000221055	MIR1302-3	0	NA	NA	NA	#VALUE!	#VALUE!
ENSG00000221059	RNU6ATAC6P	0	NA	NA	NA	#VALUE!	#VALUE!
ENSG00000221060	LOC124900353	0	NA	NA	NA	#VALUE!	#VALUE!
ENSG00000221063	MIR1296	0	NA	NA	NA	#VALUE!	#VALUE!
ENSG00000221065	MIR1233-2	0	NA	NA	NA	#VALUE!	#VALUE!
ENSG00000221066	SNORD111	0	NA	NA	NA	#VALUE!	#VALUE!
ENSG00000221083	LOC124900452	0	NA	NA	NA	#VALUE!	#VALUE!
ENSG00000221091	MIR1302-5	0	NA	NA	NA	#VALUE!	#VALUE!
ENSG00000221093	LOC124900263	0	NA	NA	NA	#VALUE!	#VALUE!
ENSG00000221102	SNORA11B	0	NA	NA	NA	#VALUE!	#VALUE!
ENSG00000221114	RNU6ATAC30P	0	NA	NA	NA	#VALUE!	#VALUE!
ENSG00000221116	SNORD110	0	NA	NA	NA	#VALUE!	#VALUE!
ENSG00000221125	LOC124904802	0	NA	NA	NA	#VALUE!	#VALUE!
ENSG00000221139	LOC124900410	0	NA	NA	NA	#VALUE!	#VALUE!
ENSG00000221148	LOC124900326	0	NA	NA	NA	#VALUE!	#VALUE!
ENSG00000221176	MIR1207	0	NA	NA	NA	#VALUE!	#VALUE!
ENSG00000221187	MIR548M	0	NA	NA	NA	#VALUE!	#VALUE!
ENSG00000221190	MIR1184-2	0	NA	NA	NA	#VALUE!	#VALUE!
ENSG00000221200	MIR1253	0	NA	NA	NA	#VALUE!	#VALUE!
ENSG00000221203	MIR1262	0	NA	NA	NA	#VALUE!	#VALUE!
ENSG00000221206	RNU6ATAC15P	0	NA	NA	NA	#VALUE!	#VALUE!
ENSG00000221214	MIR548E	0	NA	NA	NA	#VALUE!	#VALUE!
ENSG00000221216	RNU6ATAC27P	0	NA	NA	NA	#VALUE!	#VALUE!
ENSG00000221227	MIR1305	0	NA	NA	NA	#VALUE!	#VALUE!
ENSG00000221230	MIR548L	0	NA	NA	NA	#VALUE!	#VALUE!
ENSG00000221238	MIR1285-2	0	NA	NA	NA	#VALUE!	#VALUE!
ENSG00000221240	MIR1258	0	NA	NA	NA	#VALUE!	#VALUE!
ENSG00000221241	SNORD88A	0	NA	NA	NA	#VALUE!	#VALUE!
ENSG00000221245	LOC124900187	0	NA	NA	NA	#VALUE!	#VALUE!
ENSG00000221251	MIR1263	0	NA	NA	NA	#VALUE!	#VALUE!
ENSG00000221255	RNU6ATAC37P	0	NA	NA	NA	#VALUE!	#VALUE!
ENSG00000221261	MIR1208	0	NA	NA	NA	#VALUE!	#VALUE!
ENSG00000221263	MIR548P	0	NA	NA	NA	#VALUE!	#VALUE!
ENSG00000221264	MIR1284	0	NA	NA	NA	#VALUE!	#VALUE!
ENSG00000221265	MIR1255A	0	NA	NA	NA	#VALUE!	#VALUE!
ENSG00000221269	MIR1302-8	0	NA	NA	NA	#VALUE!	#VALUE!
ENSG00000221273	MIR1237	0	NA	NA	NA	#VALUE!	#VALUE!
ENSG00000221275	MIR548I2	0	NA	NA	NA	#VALUE!	#VALUE!
ENSG00000221287	MIR1289-2	0	NA	NA	NA	#VALUE!	#VALUE!
ENSG00000221288	MIR663B	0	NA	NA	NA	#VALUE!	#VALUE!
ENSG00000221296	MIR548T	0	NA	NA	NA	#VALUE!	#VALUE!
ENSG00000221300	LOC124900542	0	NA	NA	NA	#VALUE!	#VALUE!
ENSG00000221303	SNORA79	0	NA	NA	NA	#VALUE!	#VALUE!
ENSG00000221305	MIR548I3	0	NA	NA	NA	#VALUE!	#VALUE!
ENSG00000221325	MIR1200	0	NA	NA	NA	#VALUE!	#VALUE!
ENSG00000221331	MIR548Q	0	NA	NA	NA	#VALUE!	#VALUE!
ENSG00000221332	LOC124901509	0	NA	NA	NA	#VALUE!	#VALUE!
ENSG00000221333	MIR548K	0	NA	NA	NA	#VALUE!	#VALUE!
ENSG00000221340	RNU6ATAC18P	0	NA	NA	NA	#VALUE!	#VALUE!
ENSG00000221345	LOC124901508	0	NA	NA	NA	#VALUE!	#VALUE!
ENSG00000221348	MIR548F5	0	NA	NA	NA	#VALUE!	#VALUE!
ENSG00000221355	MIR1288	0	NA	NA	NA	#VALUE!	#VALUE!
ENSG00000221363	RNU6ATAC20P	0	NA	NA	NA	#VALUE!	#VALUE!
ENSG00000221365	MIR1228	0	NA	NA	NA	#VALUE!	#VALUE!
ENSG00000221369	MIR548G	0	NA	NA	NA	#VALUE!	#VALUE!
ENSG00000221371	MIR1265	0	NA	NA	NA	#VALUE!	#VALUE!
ENSG00000221375	RNU6ATAC23P	0	NA	NA	NA	#VALUE!	#VALUE!
ENSG00000221381	SNORD88B	0	NA	NA	NA	#VALUE!	#VALUE!
ENSG00000221387	RNU6ATAC8P	0	NA	NA	NA	#VALUE!	#VALUE!
ENSG00000221390	MIR1295A	0	NA	NA	NA	#VALUE!	#VALUE!
ENSG00000221393	MIR1302-6	0	NA	NA	NA	#VALUE!	#VALUE!
ENSG00000221394	MIR1229	0	NA	NA	NA	#VALUE!	#VALUE!
ENSG00000221398	LOC124900474	0	NA	NA	NA	#VALUE!	#VALUE!
ENSG00000221400	SNORD3J	0	NA	NA	NA	#VALUE!	#VALUE!
ENSG00000221410	MIR1238	0	NA	NA	NA	#VALUE!	#VALUE!
ENSG00000221411	MIR1227	0	NA	NA	NA	#VALUE!	#VALUE!
ENSG00000221420	SNORA81	0	NA	NA	NA	#VALUE!	#VALUE!
ENSG00000221421	MIR1283-1	0	NA	NA	NA	#VALUE!	#VALUE!
ENSG00000221430	MIR1294	0	NA	NA	NA	#VALUE!	#VALUE!
ENSG00000221436	MIR548F3	0	NA	NA	NA	#VALUE!	#VALUE!
ENSG00000221439	RNU4ATAC16P	0	NA	NA	NA	#VALUE!	#VALUE!
ENSG00000221440	RNU6ATAC31P	0	NA	NA	NA	#VALUE!	#VALUE!
ENSG00000221442	MIR548F4	0	NA	NA	NA	#VALUE!	#VALUE!
ENSG00000221445	MIR1301	0	NA	NA	NA	#VALUE!	#VALUE!
ENSG00000221455	LOC124901507	0	NA	NA	NA	#VALUE!	#VALUE!
ENSG00000221456	MIR1202	0	NA	NA	NA	#VALUE!	#VALUE!
ENSG00000221459	SNORA11C	0	NA	NA	NA	#VALUE!	#VALUE!
ENSG00000221461	LOC124902101	0	NA	NA	NA	#VALUE!	#VALUE!
ENSG00000221463	MIR1277	0	NA	NA	NA	#VALUE!	#VALUE!
ENSG00000221464	MIR1271	0	NA	NA	NA	#VALUE!	#VALUE!
ENSG00000221466	MIR548AJ2	0	NA	NA	NA	#VALUE!	#VALUE!
ENSG00000221468	RNU6ATAC11P	0	NA	NA	NA	#VALUE!	#VALUE!
ENSG00000221475	SNORA11D	0	NA	NA	NA	#VALUE!	#VALUE!
ENSG00000221476	MIR1827	0	NA	NA	NA	#VALUE!	#VALUE!
ENSG00000221479	MIR1251	0	NA	NA	NA	#VALUE!	#VALUE!
ENSG00000221493	MIR320C1	0	NA	NA	NA	#VALUE!	#VALUE!
ENSG00000221494	MIR548I4	0	NA	NA	NA	#VALUE!	#VALUE!
ENSG00000221498	LOC124900540	0	NA	NA	NA	#VALUE!	#VALUE!
ENSG00000221500	SNORD100	0	NA	NA	NA	#VALUE!	#VALUE!
ENSG00000221502	MIR1245A	0	NA	NA	NA	#VALUE!	#VALUE!
ENSG00000221507	RNU6ATAC40P	0	NA	NA	NA	#VALUE!	#VALUE!
ENSG00000221510	MIR548O	0	NA	NA	NA	#VALUE!	#VALUE!
ENSG00000221518	RNU6ATAC16P	0	NA	NA	NA	#VALUE!	#VALUE!
ENSG00000221520	MIR1285-1	0	NA	NA	NA	#VALUE!	#VALUE!
ENSG00000221525	MIR1185-1	0	NA	NA	NA	#VALUE!	#VALUE!
ENSG00000221527	RNU6ATAC41P	0	NA	NA	NA	#VALUE!	#VALUE!
ENSG00000221533	MIR1184-1	0	NA	NA	NA	#VALUE!	#VALUE!
ENSG00000221537	MIR548H1	0	NA	NA	NA	#VALUE!	#VALUE!
ENSG00000221540	MIR1180	0	NA	NA	NA	#VALUE!	#VALUE!
ENSG00000221545	MIR1255B2	0	NA	NA	NA	#VALUE!	#VALUE!
ENSG00000221548	MIR1283-2	0	NA	NA	NA	#VALUE!	#VALUE!
ENSG00000221552	MIR1303	0	NA	NA	NA	#VALUE!	#VALUE!
ENSG00000221563	MIR1269A	0	NA	NA	NA	#VALUE!	#VALUE!
ENSG00000221564	RNU6ATAC42P	0	NA	NA	NA	#VALUE!	#VALUE!
ENSG00000221574	RNU6ATAC33P	0	NA	NA	NA	#VALUE!	#VALUE!
ENSG00000221583	RNU6ATAC21P	0	NA	NA	NA	#VALUE!	#VALUE!
ENSG00000221585	MIR1226	0	NA	NA	NA	#VALUE!	#VALUE!
ENSG00000221586	MIR1261	0	NA	NA	NA	#VALUE!	#VALUE!
ENSG00000221594	MIR548F1	0	NA	NA	NA	#VALUE!	#VALUE!
ENSG00000221598	MIR1249	0	NA	NA	NA	#VALUE!	#VALUE!
ENSG00000221601	RNU4ATAC2P	0	NA	NA	NA	#VALUE!	#VALUE!
ENSG00000221604	MIR1293	0	NA	NA	NA	#VALUE!	#VALUE!
ENSG00000221611	LOC124903100	0	NA	NA	NA	#VALUE!	#VALUE!
ENSG00000221614	MIR1185-2	0	NA	NA	NA	#VALUE!	#VALUE!
ENSG00000221616	MIR548H4	0	NA	NA	NA	#VALUE!	#VALUE!
ENSG00000221628	MIR1302-4	0	NA	NA	NA	#VALUE!	#VALUE!
ENSG00000221630	MIR1179	0	NA	NA	NA	#VALUE!	#VALUE!
ENSG00000221633	LOC124906382	0	NA	NA	NA	#VALUE!	#VALUE!
ENSG00000221634	MIR1276	0	NA	NA	NA	#VALUE!	#VALUE!
ENSG00000221638	LOC124906195	0	NA	NA	NA	#VALUE!	#VALUE!
ENSG00000221639	LOC124900180	0	NA	NA	NA	#VALUE!	#VALUE!
ENSG00000221641	MIR1268A	0	NA	NA	NA	#VALUE!	#VALUE!
ENSG00000221643	SNORA77	0	NA	NA	NA	#VALUE!	#VALUE!
ENSG00000221649	MIR1233-1	0	NA	NA	NA	#VALUE!	#VALUE!
ENSG00000221650	MIR1267	0	NA	NA	NA	#VALUE!	#VALUE!
ENSG00000221656	MIR1225	0	NA	NA	NA	#VALUE!	#VALUE!
ENSG00000221662	MIR1290	0	NA	NA	NA	#VALUE!	#VALUE!
ENSG00000221669	MIR548N	0	NA	NA	NA	#VALUE!	#VALUE!
ENSG00000221673	LOC124904668	0	NA	NA	NA	#VALUE!	#VALUE!
ENSG00000221680	MIR1278	0	NA	NA	NA	#VALUE!	#VALUE!
ENSG00000221697	MIR1275	0	NA	NA	NA	#VALUE!	#VALUE!
ENSG00000221698	MIR548H3	0	NA	NA	NA	#VALUE!	#VALUE!
ENSG00000221703	MIR302E	0	NA	NA	NA	#VALUE!	#VALUE!
ENSG00000221710	MIR1298	0	NA	NA	NA	#VALUE!	#VALUE!
ENSG00000221719	SNORA3C	0	NA	NA	NA	#VALUE!	#VALUE!
ENSG00000221737	MIR548I1	0	NA	NA	NA	#VALUE!	#VALUE!
ENSG00000221739	MIR1203	0	NA	NA	NA	#VALUE!	#VALUE!
ENSG00000221740	SNORD93	0	NA	NA	NA	#VALUE!	#VALUE!
ENSG00000221745	MIR1197	0	NA	NA	NA	#VALUE!	#VALUE!
ENSG00000221750	SNORA11G	0	NA	NA	NA	#VALUE!	#VALUE!
ENSG00000221754	MIR1260A	0	NA	NA	NA	#VALUE!	#VALUE!
ENSG00000221760	MIR548J	0	NA	NA	NA	#VALUE!	#VALUE!
ENSG00000221768	MIR1302-7	0	NA	NA	NA	#VALUE!	#VALUE!
ENSG00000221771	MIR1205	0	NA	NA	NA	#VALUE!	#VALUE!
ENSG00000221782	MIR548F2	0	NA	NA	NA	#VALUE!	#VALUE!
ENSG00000221783	MIR1183	0	NA	NA	NA	#VALUE!	#VALUE!
ENSG00000221788	MIR1252	0	NA	NA	NA	#VALUE!	#VALUE!
ENSG00000221792	MIR1282	0	NA	NA	NA	#VALUE!	#VALUE!
ENSG00000221801	MIR548H2	0	NA	NA	NA	#VALUE!	#VALUE!
ENSG00000221803	SNORD23	0	NA	NA	NA	#VALUE!	#VALUE!
ENSG00000221806	RNU6ATAC34P	0	NA	NA	NA	#VALUE!	#VALUE!
ENSG00000221808	MIR1256	0	NA	NA	NA	#VALUE!	#VALUE!
ENSG00000221837	KRTAP10-9	0	NA	NA	NA	#VALUE!	#VALUE!
ENSG00000221840	OR4A5	0	NA	NA	NA	#VALUE!	#VALUE!
ENSG00000221844	DPP3P2	0	NA	NA	NA	#VALUE!	#VALUE!
ENSG00000221849	LOC100631243	0	NA	NA	NA	#VALUE!	#VALUE!
ENSG00000221852	KRTAP1-5	0	NA	NA	NA	#VALUE!	#VALUE!
ENSG00000221855	TAS2R41	0	NA	NA	NA	#VALUE!	#VALUE!
ENSG00000221859	KRTAP10-10	0	NA	NA	NA	#VALUE!	#VALUE!
ENSG00000221864	KRTAP12-2	0	NA	NA	NA	#VALUE!	#VALUE!
ENSG00000221878	PSG7	0	NA	NA	NA	#VALUE!	#VALUE!
ENSG00000221880	KRTAP1-3	0	NA	NA	NA	#VALUE!	#VALUE!
ENSG00000221888	OR1C1	0	NA	NA	NA	#VALUE!	#VALUE!
ENSG00000221900	POM121L12	0	NA	NA	NA	#VALUE!	#VALUE!
ENSG00000221910	OR2F2	0	NA	NA	NA	#VALUE!	#VALUE!
ENSG00000221931	OR6X1	0	NA	NA	NA	#VALUE!	#VALUE!
ENSG00000221932	HEPN1	0	NA	NA	NA	#VALUE!	#VALUE!
ENSG00000221933	OR2A25	0	NA	NA	NA	#VALUE!	#VALUE!
ENSG00000221937	TAS2R40	0	NA	NA	NA	#VALUE!	#VALUE!
ENSG00000221954	OR4C12	0	NA	NA	NA	#VALUE!	#VALUE!
ENSG00000221989	OR2A2	0	NA	NA	NA	#VALUE!	#VALUE!
ENSG00000222001	LOC101928881	0	NA	NA	NA	#VALUE!	#VALUE!
ENSG00000222004	LINC02860	0	NA	NA	NA	#VALUE!	#VALUE!
ENSG00000222037	IGLC6	0	NA	NA	NA	#VALUE!	#VALUE!
ENSG00000222051	RNU6-1165P	0	NA	NA	NA	#VALUE!	#VALUE!
ENSG00000222054	RNA5SP177	0	NA	NA	NA	#VALUE!	#VALUE!
ENSG00000222057	RNU4-62P	0	NA	NA	NA	#VALUE!	#VALUE!
ENSG00000222067	RNU4-86P	0	NA	NA	NA	#VALUE!	#VALUE!
ENSG00000222068	RN7SKP154	0	NA	NA	NA	#VALUE!	#VALUE!
ENSG00000222069	RN7SKP285	0	NA	NA	NA	#VALUE!	#VALUE!
ENSG00000222071	MIR1915	0	NA	NA	NA	#VALUE!	#VALUE!
ENSG00000222076	RNU2-3P	0	NA	NA	NA	#VALUE!	#VALUE!
ENSG00000222078	RN7SKP110	0	NA	NA	NA	#VALUE!	#VALUE!
ENSG00000222087	RNU6-721P	0	NA	NA	NA	#VALUE!	#VALUE!
ENSG00000222092	RNU6-908P	0	NA	NA	NA	#VALUE!	#VALUE!
ENSG00000222094	RNU2-65P	0	NA	NA	NA	#VALUE!	#VALUE!
ENSG00000222095	LOC124903422	0	NA	NA	NA	#VALUE!	#VALUE!
ENSG00000222099	RN7SKP32	0	NA	NA	NA	#VALUE!	#VALUE!
ENSG00000222102	RN7SKP232	0	NA	NA	NA	#VALUE!	#VALUE!
ENSG00000222107	RN7SKP117	0	NA	NA	NA	#VALUE!	#VALUE!
ENSG00000222108	RNA5SP317	0	NA	NA	NA	#VALUE!	#VALUE!
ENSG00000222111	RN7SKP148	0	NA	NA	NA	#VALUE!	#VALUE!
ENSG00000222114	RNU6-985P	0	NA	NA	NA	#VALUE!	#VALUE!
ENSG00000222118	RNA5SP487	0	NA	NA	NA	#VALUE!	#VALUE!
ENSG00000222122	RNU6-648P	0	NA	NA	NA	#VALUE!	#VALUE!
ENSG00000222123	RNA5SP390	0	NA	NA	NA	#VALUE!	#VALUE!
ENSG00000222126	RNU2-9P	0	NA	NA	NA	#VALUE!	#VALUE!
ENSG00000222129	RNA5SP36	0	NA	NA	NA	#VALUE!	#VALUE!
ENSG00000222139	RNU6-380P	0	NA	NA	NA	#VALUE!	#VALUE!
ENSG00000222145	LOC124901521	0	NA	NA	NA	#VALUE!	#VALUE!
ENSG00000222146	RNU4-37P	0	NA	NA	NA	#VALUE!	#VALUE!
ENSG00000222148	RNY4P30	0	NA	NA	NA	#VALUE!	#VALUE!
ENSG00000222150	RNA5SP239	0	NA	NA	NA	#VALUE!	#VALUE!
ENSG00000222154	RN7SKP218	0	NA	NA	NA	#VALUE!	#VALUE!
ENSG00000222162	RN7SKP151	0	NA	NA	NA	#VALUE!	#VALUE!
ENSG00000222164	RN7SKP266	0	NA	NA	NA	#VALUE!	#VALUE!
ENSG00000222170	RNU6-257P	0	NA	NA	NA	#VALUE!	#VALUE!
ENSG00000222177	RNU4-30P	0	NA	NA	NA	#VALUE!	#VALUE!
ENSG00000222178	RNA5SP181	0	NA	NA	NA	#VALUE!	#VALUE!
ENSG00000222182	RNA5SP156	0	NA	NA	NA	#VALUE!	#VALUE!
ENSG00000222185	LOC124903421	0	NA	NA	NA	#VALUE!	#VALUE!
ENSG00000222202	RNU4-26P	0	NA	NA	NA	#VALUE!	#VALUE!
ENSG00000222205	RNA5SP266	0	NA	NA	NA	#VALUE!	#VALUE!
ENSG00000222207	RNA5SP407	0	NA	NA	NA	#VALUE!	#VALUE!
ENSG00000222208	RNA5SP129	0	NA	NA	NA	#VALUE!	#VALUE!
ENSG00000222209	RNA5SP56	0	NA	NA	NA	#VALUE!	#VALUE!
ENSG00000222213	RNU6-588P	0	NA	NA	NA	#VALUE!	#VALUE!
ENSG00000222220	RN7SKP129	0	NA	NA	NA	#VALUE!	#VALUE!
ENSG00000222225	RNU6-447P	0	NA	NA	NA	#VALUE!	#VALUE!
ENSG00000222230	RNA5SP158	0	NA	NA	NA	#VALUE!	#VALUE!
ENSG00000222231	RNU2-54P	0	NA	NA	NA	#VALUE!	#VALUE!
ENSG00000222232	RNA5SP89	0	NA	NA	NA	#VALUE!	#VALUE!
ENSG00000222236	RNA5SP163	0	NA	NA	NA	#VALUE!	#VALUE!
ENSG00000222238	RNU2-43P	0	NA	NA	NA	#VALUE!	#VALUE!
ENSG00000222240	RN7SKP156	0	NA	NA	NA	#VALUE!	#VALUE!
ENSG00000222244	RNA5SP431	0	NA	NA	NA	#VALUE!	#VALUE!
ENSG00000222246	MIR1471	0	NA	NA	NA	#VALUE!	#VALUE!
ENSG00000222248	RNA5SP201	0	NA	NA	NA	#VALUE!	#VALUE!
ENSG00000222249	RNU6-262P	0	NA	NA	NA	#VALUE!	#VALUE!
ENSG00000222251	RNA5SP95	0	NA	NA	NA	#VALUE!	#VALUE!
ENSG00000222255	RNU6-101P	0	NA	NA	NA	#VALUE!	#VALUE!
ENSG00000222257	RN7SKP199	0	NA	NA	NA	#VALUE!	#VALUE!
ENSG00000222266	RNU6-757P	0	NA	NA	NA	#VALUE!	#VALUE!
ENSG00000222267	RNU6-892P	0	NA	NA	NA	#VALUE!	#VALUE!
ENSG00000222268	RNA5SP425	0	NA	NA	NA	#VALUE!	#VALUE!
ENSG00000222276	RNU2-33P	0	NA	NA	NA	#VALUE!	#VALUE!
ENSG00000222281	RN7SKP111	0	NA	NA	NA	#VALUE!	#VALUE!
ENSG00000222282	RNU6-584P	0	NA	NA	NA	#VALUE!	#VALUE!
ENSG00000222285	RNA5SP193	0	NA	NA	NA	#VALUE!	#VALUE!
ENSG00000222287	RNU6-1043P	0	NA	NA	NA	#VALUE!	#VALUE!
ENSG00000222293	RNU2-36P	0	NA	NA	NA	#VALUE!	#VALUE!
ENSG00000222297	RNU6-1156P	0	NA	NA	NA	#VALUE!	#VALUE!
ENSG00000222300	RNU2-21P	0	NA	NA	NA	#VALUE!	#VALUE!
ENSG00000222302	RNA5SP371	0	NA	NA	NA	#VALUE!	#VALUE!
ENSG00000222303	RNU6-935P	0	NA	NA	NA	#VALUE!	#VALUE!
ENSG00000222308	RNA5SP198	0	NA	NA	NA	#VALUE!	#VALUE!
ENSG00000222312	RNA5SP178	0	NA	NA	NA	#VALUE!	#VALUE!
ENSG00000222313	RN7SKP267	0	NA	NA	NA	#VALUE!	#VALUE!
ENSG00000222314	RNU6-1118P	0	NA	NA	NA	#VALUE!	#VALUE!
ENSG00000222317	RNA5SP118	0	NA	NA	NA	#VALUE!	#VALUE!
ENSG00000222320	RNU6-1050P	0	NA	NA	NA	#VALUE!	#VALUE!
ENSG00000222321	MIR1912	0	NA	NA	NA	#VALUE!	#VALUE!
ENSG00000222327	RNU6-855P	0	NA	NA	NA	#VALUE!	#VALUE!
ENSG00000222329	RNU6-1076P	0	NA	NA	NA	#VALUE!	#VALUE!
ENSG00000222338	RNU6-174P	0	NA	NA	NA	#VALUE!	#VALUE!
ENSG00000222344	RNU6-613P	0	NA	NA	NA	#VALUE!	#VALUE!
ENSG00000222345	SNORD19C	0	NA	NA	NA	#VALUE!	#VALUE!
ENSG00000222346	RNA5SP237	0	NA	NA	NA	#VALUE!	#VALUE!
ENSG00000222351	RNY1P15	0	NA	NA	NA	#VALUE!	#VALUE!
ENSG00000222355	RNU2-29P	0	NA	NA	NA	#VALUE!	#VALUE!
ENSG00000222356	RNU6-710P	0	NA	NA	NA	#VALUE!	#VALUE!
ENSG00000222357	RNU2-20P	0	NA	NA	NA	#VALUE!	#VALUE!
ENSG00000222359	RNU6-355P	0	NA	NA	NA	#VALUE!	#VALUE!
ENSG00000222361	RNU6-1186P	0	NA	NA	NA	#VALUE!	#VALUE!
ENSG00000222363	RNU4-34P	0	NA	NA	NA	#VALUE!	#VALUE!
ENSG00000222365	SNORD12B	0	NA	NA	NA	#VALUE!	#VALUE!
ENSG00000222370	SNORA36B	0	NA	NA	NA	#VALUE!	#VALUE!
ENSG00000222371	RN7SKP202	0	NA	NA	NA	#VALUE!	#VALUE!
ENSG00000222376	RN7SKP152	0	NA	NA	NA	#VALUE!	#VALUE!
ENSG00000222378	RNA5SP44	0	NA	NA	NA	#VALUE!	#VALUE!
ENSG00000222385	RN7SKP158	0	NA	NA	NA	#VALUE!	#VALUE!
ENSG00000222389	RNU2-28P	0	NA	NA	NA	#VALUE!	#VALUE!
ENSG00000222398	RNU6-554P	0	NA	NA	NA	#VALUE!	#VALUE!
ENSG00000222399	RNU6-791P	0	NA	NA	NA	#VALUE!	#VALUE!
ENSG00000222404	RN7SKP281	0	NA	NA	NA	#VALUE!	#VALUE!
ENSG00000222405	RNU4-65P	0	NA	NA	NA	#VALUE!	#VALUE!
ENSG00000222407	RNA5SP80	0	NA	NA	NA	#VALUE!	#VALUE!
ENSG00000222413	RN7SKP125	0	NA	NA	NA	#VALUE!	#VALUE!
ENSG00000222414	RNU2-59P	0	NA	NA	NA	#VALUE!	#VALUE!
ENSG00000222416	RNA5SP274	0	NA	NA	NA	#VALUE!	#VALUE!
ENSG00000222418	RNA5SP113	0	NA	NA	NA	#VALUE!	#VALUE!
ENSG00000222419	RNA5SP511	0	NA	NA	NA	#VALUE!	#VALUE!
ENSG00000222426	RNU2-50P	0	NA	NA	NA	#VALUE!	#VALUE!
ENSG00000222427	RNA5SP338	0	NA	NA	NA	#VALUE!	#VALUE!
ENSG00000222428	RNA5SP231	0	NA	NA	NA	#VALUE!	#VALUE!
ENSG00000222429	RNU6-955P	0	NA	NA	NA	#VALUE!	#VALUE!
ENSG00000222431	RNU6-141P	0	NA	NA	NA	#VALUE!	#VALUE!
ENSG00000222436	RN7SKP278	0	NA	NA	NA	#VALUE!	#VALUE!
ENSG00000222440	RNU2-26P	0	NA	NA	NA	#VALUE!	#VALUE!
ENSG00000222452	RN7SKP59	0	NA	NA	NA	#VALUE!	#VALUE!
ENSG00000222455	RNA5SP296	0	NA	NA	NA	#VALUE!	#VALUE!
ENSG00000222457	RNU6-121P	0	NA	NA	NA	#VALUE!	#VALUE!
ENSG00000222459	RNA5SP293	0	NA	NA	NA	#VALUE!	#VALUE!
ENSG00000222465	RNU2-5P	0	NA	NA	NA	#VALUE!	#VALUE!
ENSG00000222468	RNA5SP261	0	NA	NA	NA	#VALUE!	#VALUE!
ENSG00000222472	RN7SKP7	0	NA	NA	NA	#VALUE!	#VALUE!
ENSG00000222477	RNU2-23P	0	NA	NA	NA	#VALUE!	#VALUE!
ENSG00000222486	RNU6-77P	0	NA	NA	NA	#VALUE!	#VALUE!
ENSG00000222488	RNU6-285P	0	NA	NA	NA	#VALUE!	#VALUE!
ENSG00000222490	RNU6-712P	0	NA	NA	NA	#VALUE!	#VALUE!
ENSG00000222499	RN7SKP177	0	NA	NA	NA	#VALUE!	#VALUE!
ENSG00000222500	RNA5SP475	0	NA	NA	NA	#VALUE!	#VALUE!
ENSG00000222501	RNU4-25P	0	NA	NA	NA	#VALUE!	#VALUE!
ENSG00000222514	RN7SKP223	0	NA	NA	NA	#VALUE!	#VALUE!
ENSG00000222520	RNA5SP451	0	NA	NA	NA	#VALUE!	#VALUE!
ENSG00000222522	RNU6-519P	0	NA	NA	NA	#VALUE!	#VALUE!
ENSG00000222524	RN7SKP109	0	NA	NA	NA	#VALUE!	#VALUE!
ENSG00000222532	MIR1468	0	NA	NA	NA	#VALUE!	#VALUE!
ENSG00000222533	RNU6-705P	0	NA	NA	NA	#VALUE!	#VALUE!
ENSG00000222536	RNU2-39P	0	NA	NA	NA	#VALUE!	#VALUE!
ENSG00000222543	RN7SKP220	0	NA	NA	NA	#VALUE!	#VALUE!
ENSG00000222544	RNU6-735P	0	NA	NA	NA	#VALUE!	#VALUE!
ENSG00000222546	RNA5SP251	0	NA	NA	NA	#VALUE!	#VALUE!
ENSG00000222552	RNA5SP60	0	NA	NA	NA	#VALUE!	#VALUE!
ENSG00000222558	RNU6-1064P	0	NA	NA	NA	#VALUE!	#VALUE!
ENSG00000222560	RNU4-43P	0	NA	NA	NA	#VALUE!	#VALUE!
ENSG00000222561	RNU6-1025P	0	NA	NA	NA	#VALUE!	#VALUE!
ENSG00000222574	RN7SKP61	0	NA	NA	NA	#VALUE!	#VALUE!
ENSG00000222578	RNA5SP345	0	NA	NA	NA	#VALUE!	#VALUE!
ENSG00000222581	RNU2-47P	0	NA	NA	NA	#VALUE!	#VALUE!
ENSG00000222582	RNU2-66P	0	NA	NA	NA	#VALUE!	#VALUE!
ENSG00000222583	RN7SKP222	0	NA	NA	NA	#VALUE!	#VALUE!
ENSG00000222585	RNA5SP494	0	NA	NA	NA	#VALUE!	#VALUE!
ENSG00000222588	LOC124900296	0	NA	NA	NA	#VALUE!	#VALUE!
ENSG00000222592	RNU6-887P	0	NA	NA	NA	#VALUE!	#VALUE!
ENSG00000222594	RN7SKP235	0	NA	NA	NA	#VALUE!	#VALUE!
ENSG00000222598	RNU2-49P	0	NA	NA	NA	#VALUE!	#VALUE!
ENSG00000222607	RNU6-628P	0	NA	NA	NA	#VALUE!	#VALUE!
ENSG00000222608	RNA5SP504	0	NA	NA	NA	#VALUE!	#VALUE!
ENSG00000222609	RNU4-69P	0	NA	NA	NA	#VALUE!	#VALUE!
ENSG00000222610	RNU6-402P	0	NA	NA	NA	#VALUE!	#VALUE!
ENSG00000222612	RNU2-52P	0	NA	NA	NA	#VALUE!	#VALUE!
ENSG00000222616	RN7SKP27	0	NA	NA	NA	#VALUE!	#VALUE!
ENSG00000222617	RN7SKP254	0	NA	NA	NA	#VALUE!	#VALUE!
ENSG00000222623	RNU6-1100P	0	NA	NA	NA	#VALUE!	#VALUE!
ENSG00000222624	RNU2-15P	0	NA	NA	NA	#VALUE!	#VALUE!
ENSG00000222626	RNU2-48P	0	NA	NA	NA	#VALUE!	#VALUE!
ENSG00000222627	RNU2-37P	0	NA	NA	NA	#VALUE!	#VALUE!
ENSG00000222629	RNU2-42P	0	NA	NA	NA	#VALUE!	#VALUE!
ENSG00000222635	RNU6-1203P	0	NA	NA	NA	#VALUE!	#VALUE!
ENSG00000222636	RN7SKP54	0	NA	NA	NA	#VALUE!	#VALUE!
ENSG00000222644	RNU2-16P	0	NA	NA	NA	#VALUE!	#VALUE!
ENSG00000222650	RNU2-70P	0	NA	NA	NA	#VALUE!	#VALUE!
ENSG00000222652	RNU6-248P	0	NA	NA	NA	#VALUE!	#VALUE!
ENSG00000222659	RNU2-8P	0	NA	NA	NA	#VALUE!	#VALUE!
ENSG00000222663	RNU4-55P	0	NA	NA	NA	#VALUE!	#VALUE!
ENSG00000222664	RN7SKP123	0	NA	NA	NA	#VALUE!	#VALUE!
ENSG00000222666	LOC124902596	0	NA	NA	NA	#VALUE!	#VALUE!
ENSG00000222667	RNU6-394P	0	NA	NA	NA	#VALUE!	#VALUE!
ENSG00000222675	RNA5SP146	0	NA	NA	NA	#VALUE!	#VALUE!
ENSG00000222678	RN7SKP213	0	NA	NA	NA	#VALUE!	#VALUE!
ENSG00000222679	RNU6-1267P	0	NA	NA	NA	#VALUE!	#VALUE!
ENSG00000222682	RNA5SP38	0	NA	NA	NA	#VALUE!	#VALUE!
ENSG00000222685	RN7SKP119	0	NA	NA	NA	#VALUE!	#VALUE!
ENSG00000222691	RNU6-733P	0	NA	NA	NA	#VALUE!	#VALUE!
ENSG00000222704	RN7SKP182	0	NA	NA	NA	#VALUE!	#VALUE!
ENSG00000222705	RN7SKP39	0	NA	NA	NA	#VALUE!	#VALUE!
ENSG00000222706	RN7SKP89	0	NA	NA	NA	#VALUE!	#VALUE!
ENSG00000222713	RN7SKP51	0	NA	NA	NA	#VALUE!	#VALUE!
ENSG00000222714	RN7SKP38	0	NA	NA	NA	#VALUE!	#VALUE!
ENSG00000222715	MIR1911	0	NA	NA	NA	#VALUE!	#VALUE!
ENSG00000222721	RN7SKP188	0	NA	NA	NA	#VALUE!	#VALUE!
ENSG00000222724	RNU2-63P	0	NA	NA	NA	#VALUE!	#VALUE!
ENSG00000222727	RNU4-64P	0	NA	NA	NA	#VALUE!	#VALUE!
ENSG00000222733	RNY4P29	0	NA	NA	NA	#VALUE!	#VALUE!
ENSG00000222740	RNA5SP328	0	NA	NA	NA	#VALUE!	#VALUE!
ENSG00000222741	RNA5SP229	0	NA	NA	NA	#VALUE!	#VALUE!
ENSG00000222743	RNU6-1190P	0	NA	NA	NA	#VALUE!	#VALUE!
ENSG00000222747	RNA5SP25	0	NA	NA	NA	#VALUE!	#VALUE!
ENSG00000222755	RN7SKP206	0	NA	NA	NA	#VALUE!	#VALUE!
ENSG00000222760	RNU4-53P	0	NA	NA	NA	#VALUE!	#VALUE!
ENSG00000222761	RNU6-684P	0	NA	NA	NA	#VALUE!	#VALUE!
ENSG00000222764	RN7SKP106	0	NA	NA	NA	#VALUE!	#VALUE!
ENSG00000222765	RNU2-40P	0	NA	NA	NA	#VALUE!	#VALUE!
ENSG00000222774	RN7SKP121	0	NA	NA	NA	#VALUE!	#VALUE!
ENSG00000222777	RNU6-233P	0	NA	NA	NA	#VALUE!	#VALUE!
ENSG00000222778	RNA5SP144	0	NA	NA	NA	#VALUE!	#VALUE!
ENSG00000222783	RN7SKP212	0	NA	NA	NA	#VALUE!	#VALUE!
ENSG00000222784	RN7SKP91	0	NA	NA	NA	#VALUE!	#VALUE!
ENSG00000222790	RNU4-14P	0	NA	NA	NA	#VALUE!	#VALUE!
ENSG00000222791	RNU6-67P	0	NA	NA	NA	#VALUE!	#VALUE!
ENSG00000222792	RNU6-860P	0	NA	NA	NA	#VALUE!	#VALUE!
ENSG00000222795	RNU4-83P	0	NA	NA	NA	#VALUE!	#VALUE!
ENSG00000222800	RNU2-62P	0	NA	NA	NA	#VALUE!	#VALUE!
ENSG00000222806	RNA5SP225	0	NA	NA	NA	#VALUE!	#VALUE!
ENSG00000222808	RNU4-47P	0	NA	NA	NA	#VALUE!	#VALUE!
ENSG00000222810	RNU2-68P	0	NA	NA	NA	#VALUE!	#VALUE!
ENSG00000222821	RNU4-27P	0	NA	NA	NA	#VALUE!	#VALUE!
ENSG00000222826	RN7SKP286	0	NA	NA	NA	#VALUE!	#VALUE!
ENSG00000222831	MIR1537	0	NA	NA	NA	#VALUE!	#VALUE!
ENSG00000222832	RNA5SP120	0	NA	NA	NA	#VALUE!	#VALUE!
ENSG00000222835	RNA5SP100	0	NA	NA	NA	#VALUE!	#VALUE!
ENSG00000222838	RNA5SP136	0	NA	NA	NA	#VALUE!	#VALUE!
ENSG00000222844	RNU6-321P	0	NA	NA	NA	#VALUE!	#VALUE!
ENSG00000222845	RN7SKP42	0	NA	NA	NA	#VALUE!	#VALUE!
ENSG00000222854	RNA5SP59	0	NA	NA	NA	#VALUE!	#VALUE!
ENSG00000222858	RNU6-920P	0	NA	NA	NA	#VALUE!	#VALUE!
ENSG00000222859	RN7SKP136	0	NA	NA	NA	#VALUE!	#VALUE!
ENSG00000222862	RNU6-1086P	0	NA	NA	NA	#VALUE!	#VALUE!
ENSG00000222869	RNU6-565P	0	NA	NA	NA	#VALUE!	#VALUE!
ENSG00000222870	RNU6-1328P	0	NA	NA	NA	#VALUE!	#VALUE!
ENSG00000222874	RN7SKP33	0	NA	NA	NA	#VALUE!	#VALUE!
ENSG00000222880	RN7SKP261	0	NA	NA	NA	#VALUE!	#VALUE!
ENSG00000222889	RN7SKP29	0	NA	NA	NA	#VALUE!	#VALUE!
ENSG00000222890	RNU6-1068P	0	NA	NA	NA	#VALUE!	#VALUE!
ENSG00000222909	RNU6-193P	0	NA	NA	NA	#VALUE!	#VALUE!
ENSG00000222915	RNU6-564P	0	NA	NA	NA	#VALUE!	#VALUE!
ENSG00000222920	RNA5SP29	0	NA	NA	NA	#VALUE!	#VALUE!
ENSG00000222921	RNA5SP104	0	NA	NA	NA	#VALUE!	#VALUE!
ENSG00000222922	RNA5SP501	0	NA	NA	NA	#VALUE!	#VALUE!
ENSG00000222923	RNU2-41P	0	NA	NA	NA	#VALUE!	#VALUE!
ENSG00000222924	RNU6-1148P	0	NA	NA	NA	#VALUE!	#VALUE!
ENSG00000222931	RN7SKP205	0	NA	NA	NA	#VALUE!	#VALUE!
ENSG00000222932	RNU6-172P	0	NA	NA	NA	#VALUE!	#VALUE!
ENSG00000222934	RN7SKP284	0	NA	NA	NA	#VALUE!	#VALUE!
ENSG00000222937	SNORD63B	0	NA	NA	NA	#VALUE!	#VALUE!
ENSG00000222940	RNU6-370P	0	NA	NA	NA	#VALUE!	#VALUE!
ENSG00000222942	RN7SKP58	0	NA	NA	NA	#VALUE!	#VALUE!
ENSG00000222950	RN7SKP262	0	NA	NA	NA	#VALUE!	#VALUE!
ENSG00000222952	RNA5SP41	0	NA	NA	NA	#VALUE!	#VALUE!
ENSG00000222955	RNA5SP265	0	NA	NA	NA	#VALUE!	#VALUE!
ENSG00000222958	MIR1913	0	NA	NA	NA	#VALUE!	#VALUE!
ENSG00000222960	RNU6-272P	0	NA	NA	NA	#VALUE!	#VALUE!
ENSG00000222966	LOC124900245	0	NA	NA	NA	#VALUE!	#VALUE!
ENSG00000222969	RN7SKP8	0	NA	NA	NA	#VALUE!	#VALUE!
ENSG00000222971	RNA5SP222	0	NA	NA	NA	#VALUE!	#VALUE!
ENSG00000222972	RNU6-651P	0	NA	NA	NA	#VALUE!	#VALUE!
ENSG00000222976	RN7SKP94	0	NA	NA	NA	#VALUE!	#VALUE!
ENSG00000222979	RN7SKP167	0	NA	NA	NA	#VALUE!	#VALUE!
ENSG00000222982	RN7SKP216	0	NA	NA	NA	#VALUE!	#VALUE!
ENSG00000222983	RNA5SP127	0	NA	NA	NA	#VALUE!	#VALUE!
ENSG00000222985	RNU2-14P	0	NA	NA	NA	#VALUE!	#VALUE!
ENSG00000222986	RNU5A-5P	0	NA	NA	NA	#VALUE!	#VALUE!
ENSG00000222987	RN7SKP68	0	NA	NA	NA	#VALUE!	#VALUE!
ENSG00000223001	RNU2-61P	0	NA	NA	NA	#VALUE!	#VALUE!
ENSG00000223003	RNA5SP184	0	NA	NA	NA	#VALUE!	#VALUE!
ENSG00000223007	RN7SKP73	0	NA	NA	NA	#VALUE!	#VALUE!
ENSG00000223013	RNA5SP344	0	NA	NA	NA	#VALUE!	#VALUE!
ENSG00000223015	RNU6-1135P	0	NA	NA	NA	#VALUE!	#VALUE!
ENSG00000223019	RNA5SP306	0	NA	NA	NA	#VALUE!	#VALUE!
ENSG00000223024	RNU6-55P	0	NA	NA	NA	#VALUE!	#VALUE!
ENSG00000223026	RN7SKP247	0	NA	NA	NA	#VALUE!	#VALUE!
ENSG00000223027	LOC124900293	0	NA	NA	NA	#VALUE!	#VALUE!
ENSG00000223037	RNU6-284P	0	NA	NA	NA	#VALUE!	#VALUE!
ENSG00000223040	RN7SKP144	0	NA	NA	NA	#VALUE!	#VALUE!
ENSG00000223042	RN7SKP161	0	NA	NA	NA	#VALUE!	#VALUE!
ENSG00000223044	RNU6-130P	0	NA	NA	NA	#VALUE!	#VALUE!
ENSG00000223046	RNA5SP369	0	NA	NA	NA	#VALUE!	#VALUE!
ENSG00000223047	RNU6-847P	0	NA	NA	NA	#VALUE!	#VALUE!
ENSG00000223056	RN7SKP169	0	NA	NA	NA	#VALUE!	#VALUE!
ENSG00000223062	RNU6-1245P	0	NA	NA	NA	#VALUE!	#VALUE!
ENSG00000223064	RNU6-325P	0	NA	NA	NA	#VALUE!	#VALUE!
ENSG00000223075	RN7SKP126	0	NA	NA	NA	#VALUE!	#VALUE!
ENSG00000223076	RNA5SP31	0	NA	NA	NA	#VALUE!	#VALUE!
ENSG00000223078	RNU2-55P	0	NA	NA	NA	#VALUE!	#VALUE!
ENSG00000223086	RNA5SP155	0	NA	NA	NA	#VALUE!	#VALUE!
ENSG00000223087	RNU6-602P	0	NA	NA	NA	#VALUE!	#VALUE!
ENSG00000223088	RMRPP5	0	NA	NA	NA	#VALUE!	#VALUE!
ENSG00000223092	RNA5SP115	0	NA	NA	NA	#VALUE!	#VALUE!
ENSG00000223096	RNU5E-9P	0	NA	NA	NA	#VALUE!	#VALUE!
ENSG00000223107	RNU2-72P	0	NA	NA	NA	#VALUE!	#VALUE!
ENSG00000223109	MIR1538	0	NA	NA	NA	#VALUE!	#VALUE!
ENSG00000223113	RNA5SP247	0	NA	NA	NA	#VALUE!	#VALUE!
ENSG00000223120	RN7SKP181	0	NA	NA	NA	#VALUE!	#VALUE!
ENSG00000223125	RNU2-32P	0	NA	NA	NA	#VALUE!	#VALUE!
ENSG00000223126	RN7SKP263	0	NA	NA	NA	#VALUE!	#VALUE!
ENSG00000223128	RN7SKP140	0	NA	NA	NA	#VALUE!	#VALUE!
ENSG00000223136	RN7SKP207	0	NA	NA	NA	#VALUE!	#VALUE!
ENSG00000223142	RN7SKP252	0	NA	NA	NA	#VALUE!	#VALUE!
ENSG00000223145	RN7SKP112	0	NA	NA	NA	#VALUE!	#VALUE!
ENSG00000223152	RNU4-88P	0	NA	NA	NA	#VALUE!	#VALUE!
ENSG00000223156	RNU2-18P	0	NA	NA	NA	#VALUE!	#VALUE!
ENSG00000223158	RNY1P3	0	NA	NA	NA	#VALUE!	#VALUE!
ENSG00000223162	RNA5SP280	0	NA	NA	NA	#VALUE!	#VALUE!
ENSG00000223168	RN7SKP142	0	NA	NA	NA	#VALUE!	#VALUE!
ENSG00000223169	RNA5SP209	0	NA	NA	NA	#VALUE!	#VALUE!
ENSG00000223174	RN7SKP17	0	NA	NA	NA	#VALUE!	#VALUE!
ENSG00000223175	RNU4-61P	0	NA	NA	NA	#VALUE!	#VALUE!
ENSG00000223177	RNA5SP39	0	NA	NA	NA	#VALUE!	#VALUE!
ENSG00000223179	RNU6-373P	0	NA	NA	NA	#VALUE!	#VALUE!
ENSG00000223181	RNU6-1199P	0	NA	NA	NA	#VALUE!	#VALUE!
ENSG00000223189	RNU6-177P	0	NA	NA	NA	#VALUE!	#VALUE!
ENSG00000223190	RN7SKP100	0	NA	NA	NA	#VALUE!	#VALUE!
ENSG00000223191	RNU6-293P	0	NA	NA	NA	#VALUE!	#VALUE!
ENSG00000223197	RNU6-1001P	0	NA	NA	NA	#VALUE!	#VALUE!
ENSG00000223202	RN7SKP297	0	NA	NA	NA	#VALUE!	#VALUE!
ENSG00000223203	RNA5SP221	0	NA	NA	NA	#VALUE!	#VALUE!
ENSG00000223208	RNU6-1217P	0	NA	NA	NA	#VALUE!	#VALUE!
ENSG00000223212	RNU4-74P	0	NA	NA	NA	#VALUE!	#VALUE!
ENSG00000223215	RNU6-607P	0	NA	NA	NA	#VALUE!	#VALUE!
ENSG00000223217	RNU6-938P	0	NA	NA	NA	#VALUE!	#VALUE!
ENSG00000223223	RN7SKP192	0	NA	NA	NA	#VALUE!	#VALUE!
ENSG00000223224	SNORD71	0	NA	NA	NA	#VALUE!	#VALUE!
ENSG00000223225	RNU6-1054P	0	NA	NA	NA	#VALUE!	#VALUE!
ENSG00000223229	RN7SKP270	0	NA	NA	NA	#VALUE!	#VALUE!
ENSG00000223238	RNA5SP294	0	NA	NA	NA	#VALUE!	#VALUE!
ENSG00000223245	RNU4-63P	0	NA	NA	NA	#VALUE!	#VALUE!
ENSG00000223247	RNU2-64P	0	NA	NA	NA	#VALUE!	#VALUE!
ENSG00000223256	RNU6-785P	0	NA	NA	NA	#VALUE!	#VALUE!
ENSG00000223258	RNU6-575P	0	NA	NA	NA	#VALUE!	#VALUE!
ENSG00000223260	RN7SKP194	0	NA	NA	NA	#VALUE!	#VALUE!
ENSG00000223262	RNA5SP492	0	NA	NA	NA	#VALUE!	#VALUE!
ENSG00000223263	RNU6-387P	0	NA	NA	NA	#VALUE!	#VALUE!
ENSG00000223265	RNU6-592P	0	NA	NA	NA	#VALUE!	#VALUE!
ENSG00000223269	RN7SKP53	0	NA	NA	NA	#VALUE!	#VALUE!
ENSG00000223273	RN7SKP172	0	NA	NA	NA	#VALUE!	#VALUE!
ENSG00000223280	RNU6-57P	0	NA	NA	NA	#VALUE!	#VALUE!
ENSG00000223281	RN7SKP85	0	NA	NA	NA	#VALUE!	#VALUE!
ENSG00000223284	RNU6-195P	0	NA	NA	NA	#VALUE!	#VALUE!
ENSG00000223287	RNU6-954P	0	NA	NA	NA	#VALUE!	#VALUE!
ENSG00000223290	RNA5SP107	0	NA	NA	NA	#VALUE!	#VALUE!
ENSG00000223293	RNA5SP270	0	NA	NA	NA	#VALUE!	#VALUE!
ENSG00000223294	LOC124903098	0	NA	NA	NA	#VALUE!	#VALUE!
ENSG00000223306	RNU6-1304P	0	NA	NA	NA	#VALUE!	#VALUE!
ENSG00000223308	RN7SKP101	0	NA	NA	NA	#VALUE!	#VALUE!
ENSG00000223309	RNU6-722P	0	NA	NA	NA	#VALUE!	#VALUE!
ENSG00000223315	RN7SKP279	0	NA	NA	NA	#VALUE!	#VALUE!
ENSG00000223318	RNA5SP111	0	NA	NA	NA	#VALUE!	#VALUE!
ENSG00000223321	RN7SKP293	0	NA	NA	NA	#VALUE!	#VALUE!
ENSG00000223324	RN7SKP273	0	NA	NA	NA	#VALUE!	#VALUE!
ENSG00000223327	RNU2-71P	0	NA	NA	NA	#VALUE!	#VALUE!
ENSG00000223330	RNU6-1052P	0	NA	NA	NA	#VALUE!	#VALUE!
ENSG00000223335	RNU6-603P	0	NA	NA	NA	#VALUE!	#VALUE!
ENSG00000223336	RNU2-6P	0	NA	NA	NA	#VALUE!	#VALUE!
ENSG00000223341	RN7SKP3	0	NA	NA	NA	#VALUE!	#VALUE!
ENSG00000223351	ZNF385D-AS2	0	NA	NA	NA	#VALUE!	#VALUE!
ENSG00000223358	EHHADH-AS1	0	NA	NA	NA	#VALUE!	#VALUE!
ENSG00000223368	LOC100420008	0	NA	NA	NA	#VALUE!	#VALUE!
ENSG00000223381	LINC02661	0	NA	NA	NA	#VALUE!	#VALUE!
ENSG00000223383	H2ACP1	0	NA	NA	NA	#VALUE!	#VALUE!
ENSG00000223392	CLDN10-AS1	0	NA	NA	NA	#VALUE!	#VALUE!
ENSG00000223394	TRBV29OR9-2	0	NA	NA	NA	#VALUE!	#VALUE!
ENSG00000223395	RBM22P7	0	NA	NA	NA	#VALUE!	#VALUE!
ENSG00000223404	LINC00397	0	NA	NA	NA	#VALUE!	#VALUE!
ENSG00000223407	USP9YP18	0	NA	NA	NA	#VALUE!	#VALUE!
ENSG00000223409	RPL17P17	0	NA	NA	NA	#VALUE!	#VALUE!
ENSG00000223417	TRIM49D1	0	NA	NA	NA	#VALUE!	#VALUE!
ENSG00000223437	TMSB4XP3	0	NA	NA	NA	#VALUE!	#VALUE!
ENSG00000223438	LOC645188	0	NA	NA	NA	#VALUE!	#VALUE!
ENSG00000223445	RPL6P21	0	NA	NA	NA	#VALUE!	#VALUE!
ENSG00000223446	LOC101927993	0	NA	NA	NA	#VALUE!	#VALUE!
ENSG00000223450	RPS24P5	0	NA	NA	NA	#VALUE!	#VALUE!
ENSG00000223466	LINC01825	0	NA	NA	NA	#VALUE!	#VALUE!
ENSG00000223467	CALM1P1	0	NA	NA	NA	#VALUE!	#VALUE!
ENSG00000223485	LINC01615	0	NA	NA	NA	#VALUE!	#VALUE!
ENSG00000223490	CHCHD2P5	0	NA	NA	NA	#VALUE!	#VALUE!
ENSG00000223497	H2BL1P	0	NA	NA	NA	#VALUE!	#VALUE!
ENSG00000223502	LOC102724719	0	NA	NA	NA	#VALUE!	#VALUE!
ENSG00000223543	TCEAL4P1	0	NA	NA	NA	#VALUE!	#VALUE!
ENSG00000223548	ACSL6-AS1	0	NA	NA	NA	#VALUE!	#VALUE!
ENSG00000223549	MTND5P28	0	NA	NA	NA	#VALUE!	#VALUE!
ENSG00000223550	SNRPBP1	0	NA	NA	NA	#VALUE!	#VALUE!
ENSG00000223555	USP9YP23	0	NA	NA	NA	#VALUE!	#VALUE!
ENSG00000223564	CYP4F32P	0	NA	NA	NA	#VALUE!	#VALUE!
ENSG00000223568	RPL3P11	0	NA	NA	NA	#VALUE!	#VALUE!
ENSG00000223569	USP17L15	0	NA	NA	NA	#VALUE!	#VALUE!
ENSG00000223570	RPL34P7	0	NA	NA	NA	#VALUE!	#VALUE!
ENSG00000223574	TPMTP4	0	NA	NA	NA	#VALUE!	#VALUE!
ENSG00000223581	LINC02665	0	NA	NA	NA	#VALUE!	#VALUE!
ENSG00000223584	TVP23CP1	0	NA	NA	NA	#VALUE!	#VALUE!
ENSG00000223587	LINC01986	0	NA	NA	NA	#VALUE!	#VALUE!
ENSG00000223598	LOC102723831	0	NA	NA	NA	#VALUE!	#VALUE!
ENSG00000223603	CRPP1	0	NA	NA	NA	#VALUE!	#VALUE!
ENSG00000223604	RPL17P13	0	NA	NA	NA	#VALUE!	#VALUE!
ENSG00000223614	ZNF735	0	NA	NA	NA	#VALUE!	#VALUE!
ENSG00000223619	MTCO1P17	0	NA	NA	NA	#VALUE!	#VALUE!
ENSG00000223622	GSTA6P	0	NA	NA	NA	#VALUE!	#VALUE!
ENSG00000223626	LINC01044	0	NA	NA	NA	#VALUE!	#VALUE!
ENSG00000223636	UBE2Q2P5Y	0	NA	NA	NA	#VALUE!	#VALUE!
ENSG00000223638	RFPL4A	0	NA	NA	NA	#VALUE!	#VALUE!
ENSG00000223640	RPL30P3	0	NA	NA	NA	#VALUE!	#VALUE!
ENSG00000223647	LINC01946	0	NA	NA	NA	#VALUE!	#VALUE!
ENSG00000223648	IGHV3-64	0	NA	NA	NA	#VALUE!	#VALUE!
ENSG00000223655	RAB9AP3	0	NA	NA	NA	#VALUE!	#VALUE!
ENSG00000223656	HMGB3P10	0	NA	NA	NA	#VALUE!	#VALUE!
ENSG00000223671	RPL34P3	0	NA	NA	NA	#VALUE!	#VALUE!
ENSG00000223677	OR2AD1P	0	NA	NA	NA	#VALUE!	#VALUE!
ENSG00000223683	RPSAP65	0	NA	NA	NA	#VALUE!	#VALUE!
ENSG00000223684	IFNWP18	0	NA	NA	NA	#VALUE!	#VALUE!
ENSG00000223702	ZDHHC20P2	0	NA	NA	NA	#VALUE!	#VALUE!
ENSG00000223709	TRIM64EP	0	NA	NA	NA	#VALUE!	#VALUE!
ENSG00000223710	CRYGGP	0	NA	NA	NA	#VALUE!	#VALUE!
ENSG00000223717	DNAJA1P1	0	NA	NA	NA	#VALUE!	#VALUE!
ENSG00000223719	YWHAQP10	0	NA	NA	NA	#VALUE!	#VALUE!
ENSG00000223728	LOC391092	0	NA	NA	NA	#VALUE!	#VALUE!
ENSG00000223729	LINC02247	0	NA	NA	NA	#VALUE!	#VALUE!
ENSG00000223733	RPL18AP14	0	NA	NA	NA	#VALUE!	#VALUE!
ENSG00000223738	HSP90AB5P	0	NA	NA	NA	#VALUE!	#VALUE!
ENSG00000223739	RPS15AP15	0	NA	NA	NA	#VALUE!	#VALUE!
ENSG00000223740	LOC100419642	0	NA	NA	NA	#VALUE!	#VALUE!
ENSG00000223744	RBMY2GP	0	NA	NA	NA	#VALUE!	#VALUE!
ENSG00000223765	LOC105377853	0	NA	NA	NA	#VALUE!	#VALUE!
ENSG00000223788	DIS3L2P1	0	NA	NA	NA	#VALUE!	#VALUE!
ENSG00000223806	LINC00114	0	NA	NA	NA	#VALUE!	#VALUE!
ENSG00000223807	BOLA3P4	0	NA	NA	NA	#VALUE!	#VALUE!
ENSG00000223810	KRT8P28	0	NA	NA	NA	#VALUE!	#VALUE!
ENSG00000223817	CDH23-AS1	0	NA	NA	NA	#VALUE!	#VALUE!
ENSG00000223845	VN1R40P	0	NA	NA	NA	#VALUE!	#VALUE!
ENSG00000223856	RAB9AP2	0	NA	NA	NA	#VALUE!	#VALUE!
ENSG00000223876	RPS27P1	0	NA	NA	NA	#VALUE!	#VALUE!
ENSG00000223881	LOC124904478	0	NA	NA	NA	#VALUE!	#VALUE!
ENSG00000223882	ABCC5-AS1	0	NA	NA	NA	#VALUE!	#VALUE!
ENSG00000223893	GNL2P1	0	NA	NA	NA	#VALUE!	#VALUE!
ENSG00000223903	RPL23P4	0	NA	NA	NA	#VALUE!	#VALUE!
ENSG00000223904	HMGB1P12	0	NA	NA	NA	#VALUE!	#VALUE!
ENSG00000223905	LOC100418965	0	NA	NA	NA	#VALUE!	#VALUE!
ENSG00000223915	DPPA2P1	0	NA	NA	NA	#VALUE!	#VALUE!
ENSG00000223918	RPS21P5	0	NA	NA	NA	#VALUE!	#VALUE!
ENSG00000223921	MTND1P27	0	NA	NA	NA	#VALUE!	#VALUE!
ENSG00000223945	RPL6P31	0	NA	NA	NA	#VALUE!	#VALUE!
ENSG00000223955	MTND6P1	0	NA	NA	NA	#VALUE!	#VALUE!
ENSG00000223970	RRBP1P1	0	NA	NA	NA	#VALUE!	#VALUE!
ENSG00000223974	BNIP3P42	0	NA	NA	NA	#VALUE!	#VALUE!
ENSG00000223975	LOC102723380	0	NA	NA	NA	#VALUE!	#VALUE!
ENSG00000223978	ZNF736P1Y	0	NA	NA	NA	#VALUE!	#VALUE!
ENSG00000223987	RPL26P28	0	NA	NA	NA	#VALUE!	#VALUE!
ENSG00000223991	TANAR	0	NA	NA	NA	#VALUE!	#VALUE!
ENSG00000223995	RPL32P35	0	NA	NA	NA	#VALUE!	#VALUE!
ENSG00000223997	TRDD1	0	NA	NA	NA	#VALUE!	#VALUE!
ENSG00000224025	LOC347097	0	NA	NA	NA	#VALUE!	#VALUE!
ENSG00000224028	LINC01853	0	NA	NA	NA	#VALUE!	#VALUE!
ENSG00000224033	CDY8P	0	NA	NA	NA	#VALUE!	#VALUE!
ENSG00000224041	IGKV3D-15	0	NA	NA	NA	#VALUE!	#VALUE!
ENSG00000224042	MTND4P6	0	NA	NA	NA	#VALUE!	#VALUE!
ENSG00000224045	PAEPP1	0	NA	NA	NA	#VALUE!	#VALUE!
ENSG00000224048	LINC02612	0	NA	NA	NA	#VALUE!	#VALUE!
ENSG00000224055	GAPDHP55	0	NA	NA	NA	#VALUE!	#VALUE!
ENSG00000224058	RBISP5	0	NA	NA	NA	#VALUE!	#VALUE!
ENSG00000224062	TUBB4BP5	0	NA	NA	NA	#VALUE!	#VALUE!
ENSG00000224070	HMGN1P6	0	NA	NA	NA	#VALUE!	#VALUE!
ENSG00000224074	LINC00691	0	NA	NA	NA	#VALUE!	#VALUE!
ENSG00000224085	RPL23AP41	0	NA	NA	NA	#VALUE!	#VALUE!
ENSG00000224089	CT47A10	0	NA	NA	NA	#VALUE!	#VALUE!
ENSG00000224095	LINC01935	0	NA	NA	NA	#VALUE!	#VALUE!
ENSG00000224101	ELMO1-AS1	0	NA	NA	NA	#VALUE!	#VALUE!
ENSG00000224132	LOC105373953	0	NA	NA	NA	#VALUE!	#VALUE!
ENSG00000224151	USP9YP28	0	NA	NA	NA	#VALUE!	#VALUE!
ENSG00000224164	LINC02828	0	NA	NA	NA	#VALUE!	#VALUE!
ENSG00000224190	LINC02667	0	NA	NA	NA	#VALUE!	#VALUE!
ENSG00000224203	RPS23P10	0	NA	NA	NA	#VALUE!	#VALUE!
ENSG00000224209	LINC00466	0	NA	NA	NA	#VALUE!	#VALUE!
ENSG00000224210	TRIM60P5Y	0	NA	NA	NA	#VALUE!	#VALUE!
ENSG00000224221	RPS6P8	0	NA	NA	NA	#VALUE!	#VALUE!
ENSG00000224233	OR2J4P	0	NA	NA	NA	#VALUE!	#VALUE!
ENSG00000224244	KRT224P	0	NA	NA	NA	#VALUE!	#VALUE!
ENSG00000224245	LOC100421692	0	NA	NA	NA	#VALUE!	#VALUE!
ENSG00000224254	MTCO1P39	0	NA	NA	NA	#VALUE!	#VALUE!
ENSG00000224257	VWC2L-IT1	0	NA	NA	NA	#VALUE!	#VALUE!
ENSG00000224274	ENSAP1	0	NA	NA	NA	#VALUE!	#VALUE!
ENSG00000224278	LOC100421343	0	NA	NA	NA	#VALUE!	#VALUE!
ENSG00000224279	RPS29P31	0	NA	NA	NA	#VALUE!	#VALUE!
ENSG00000224288	MTCYBP11	0	NA	NA	NA	#VALUE!	#VALUE!
ENSG00000224296	MRPL49P1	0	NA	NA	NA	#VALUE!	#VALUE!
ENSG00000224297	LOC100133316	0	NA	NA	NA	#VALUE!	#VALUE!
ENSG00000224299	MTATP6P16	0	NA	NA	NA	#VALUE!	#VALUE!
ENSG00000224300	OR51P1P	0	NA	NA	NA	#VALUE!	#VALUE!
ENSG00000224308	LINC01527	0	NA	NA	NA	#VALUE!	#VALUE!
ENSG00000224314	TCERG1P1	0	NA	NA	NA	#VALUE!	#VALUE!
ENSG00000224329	LINC00297	0	NA	NA	NA	#VALUE!	#VALUE!
ENSG00000224340	RPL21P21	0	NA	NA	NA	#VALUE!	#VALUE!
ENSG00000224347	SCEL-AS1	0	NA	NA	NA	#VALUE!	#VALUE!
ENSG00000224348	RPL36P6	0	NA	NA	NA	#VALUE!	#VALUE!
ENSG00000224351	CDKN2AIPNLP3	0	NA	NA	NA	#VALUE!	#VALUE!
ENSG00000224353	ACE3P	0	NA	NA	NA	#VALUE!	#VALUE!
ENSG00000224373	IGHV4-59	0	NA	NA	NA	#VALUE!	#VALUE!
ENSG00000224396	METTL15P3	0	NA	NA	NA	#VALUE!	#VALUE!
ENSG00000224397	PELATON	0	NA	NA	NA	#VALUE!	#VALUE!
ENSG00000224402	OR6D1P	0	NA	NA	NA	#VALUE!	#VALUE!
ENSG00000224405	LINC00572	0	NA	NA	NA	#VALUE!	#VALUE!
ENSG00000224414	LOC100533848	0	NA	NA	NA	#VALUE!	#VALUE!
ENSG00000224421	ATP5MFP1	0	NA	NA	NA	#VALUE!	#VALUE!
ENSG00000224438	RPL23AP14	0	NA	NA	NA	#VALUE!	#VALUE!
ENSG00000224439	RPSAP10	0	NA	NA	NA	#VALUE!	#VALUE!
ENSG00000224440	CXorf51A	0	NA	NA	NA	#VALUE!	#VALUE!
ENSG00000224443	NME2P2	0	NA	NA	NA	#VALUE!	#VALUE!
ENSG00000224462	C4BPAP1	0	NA	NA	NA	#VALUE!	#VALUE!
ENSG00000224468	LAMC1-AS1	0	NA	NA	NA	#VALUE!	#VALUE!
ENSG00000224475	RPL7AP40	0	NA	NA	NA	#VALUE!	#VALUE!
ENSG00000224488	SAMM50P1	0	NA	NA	NA	#VALUE!	#VALUE!
ENSG00000224494	HNRNPA3P14	0	NA	NA	NA	#VALUE!	#VALUE!
ENSG00000224498	MAPKAPK5P1	0	NA	NA	NA	#VALUE!	#VALUE!
ENSG00000224504	LOC101929662	0	NA	NA	NA	#VALUE!	#VALUE!
ENSG00000224514	LINC00620	0	NA	NA	NA	#VALUE!	#VALUE!
ENSG00000224517	HTR2A-AS1	0	NA	NA	NA	#VALUE!	#VALUE!
ENSG00000224519	HMGN1P19	0	NA	NA	NA	#VALUE!	#VALUE!
ENSG00000224521	LOC124904576	0	NA	NA	NA	#VALUE!	#VALUE!
ENSG00000224524	CYCSP42	0	NA	NA	NA	#VALUE!	#VALUE!
ENSG00000224529	LOC100533727	0	NA	NA	NA	#VALUE!	#VALUE!
ENSG00000224545	RPL31P36	0	NA	NA	NA	#VALUE!	#VALUE!
ENSG00000224551	HMGB3P21	0	NA	NA	NA	#VALUE!	#VALUE!
ENSG00000224560	LOC100419154	0	NA	NA	NA	#VALUE!	#VALUE!
ENSG00000224574	COL18A1-AS2	0	NA	NA	NA	#VALUE!	#VALUE!
ENSG00000224582	LINC01015	0	NA	NA	NA	#VALUE!	#VALUE!
ENSG00000224590	MTND3P16	0	NA	NA	NA	#VALUE!	#VALUE!
ENSG00000224598	RPS5P2	0	NA	NA	NA	#VALUE!	#VALUE!
ENSG00000224600	RPLP1P3	0	NA	NA	NA	#VALUE!	#VALUE!
ENSG00000224618	KLHL25P1	0	NA	NA	NA	#VALUE!	#VALUE!
ENSG00000224622	OR9R1P	0	NA	NA	NA	#VALUE!	#VALUE!
ENSG00000224625	TUBB8P6	0	NA	NA	NA	#VALUE!	#VALUE!
ENSG00000224627	RPL37P10	0	NA	NA	NA	#VALUE!	#VALUE!
ENSG00000224631	RPS27AP16	0	NA	NA	NA	#VALUE!	#VALUE!
ENSG00000224634	ZNF736P6Y	0	NA	NA	NA	#VALUE!	#VALUE!
ENSG00000224650	IGHV3-74	0	NA	NA	NA	#VALUE!	#VALUE!
ENSG00000224657	RBMY2BP	0	NA	NA	NA	#VALUE!	#VALUE!
ENSG00000224674	EIF3EP2	0	NA	NA	NA	#VALUE!	#VALUE!
ENSG00000224678	GAPDHP46	0	NA	NA	NA	#VALUE!	#VALUE!
ENSG00000224683	RPL36AP29	0	NA	NA	NA	#VALUE!	#VALUE!
ENSG00000224686	ELOCP23	0	NA	NA	NA	#VALUE!	#VALUE!
ENSG00000224690	UBE2D3P3	0	NA	NA	NA	#VALUE!	#VALUE!
ENSG00000224695	MTND6P7	0	NA	NA	NA	#VALUE!	#VALUE!
ENSG00000224706	RPS17P13	0	NA	NA	NA	#VALUE!	#VALUE!
ENSG00000224707	E2F3-IT1	0	NA	NA	NA	#VALUE!	#VALUE!
ENSG00000224718	LINC01657	0	NA	NA	NA	#VALUE!	#VALUE!
ENSG00000224747	MTCYBP21	0	NA	NA	NA	#VALUE!	#VALUE!
ENSG00000224752	VN1R21P	0	NA	NA	NA	#VALUE!	#VALUE!
ENSG00000224762	LOC100419691	0	NA	NA	NA	#VALUE!	#VALUE!
ENSG00000224765	LINC02931	0	NA	NA	NA	#VALUE!	#VALUE!
ENSG00000224784	S100A15A	0	NA	NA	NA	#VALUE!	#VALUE!
ENSG00000224788	LINC02670	0	NA	NA	NA	#VALUE!	#VALUE!
ENSG00000224796	RPL32P1	0	NA	NA	NA	#VALUE!	#VALUE!
ENSG00000224797	RPL37P17	0	NA	NA	NA	#VALUE!	#VALUE!
ENSG00000224807	DUX4L9	0	NA	NA	NA	#VALUE!	#VALUE!
ENSG00000224821	COL4A2-AS2	0	NA	NA	NA	#VALUE!	#VALUE!
ENSG00000224832	LINC01689	0	NA	NA	NA	#VALUE!	#VALUE!
ENSG00000224852	MTND5P24	0	NA	NA	NA	#VALUE!	#VALUE!
ENSG00000224855	OPA1-AS1	0	NA	NA	NA	#VALUE!	#VALUE!
ENSG00000224865	LOC101928782	0	NA	NA	NA	#VALUE!	#VALUE!
ENSG00000224866	USP9YP25	0	NA	NA	NA	#VALUE!	#VALUE!
ENSG00000224873	CDY13P	0	NA	NA	NA	#VALUE!	#VALUE!
ENSG00000224880	MTCYBP29	0	NA	NA	NA	#VALUE!	#VALUE!
ENSG00000224907	RPL21P91	0	NA	NA	NA	#VALUE!	#VALUE!
ENSG00000224924	LINC00320	0	NA	NA	NA	#VALUE!	#VALUE!
ENSG00000224935	LOC105375976	0	NA	NA	NA	#VALUE!	#VALUE!
ENSG00000224947	VN1R25P	0	NA	NA	NA	#VALUE!	#VALUE!
ENSG00000224949	RPL37P24	0	NA	NA	NA	#VALUE!	#VALUE!
ENSG00000224955	KCTD10P1	0	NA	NA	NA	#VALUE!	#VALUE!
ENSG00000224960	PPP4R3C	0	NA	NA	NA	#VALUE!	#VALUE!
ENSG00000224973	LARGE-AS1	0	NA	NA	NA	#VALUE!	#VALUE!
ENSG00000224980	RPL23AP85	0	NA	NA	NA	#VALUE!	#VALUE!
ENSG00000224999	VTA1P1	0	NA	NA	NA	#VALUE!	#VALUE!
ENSG00000225003	OR51A5P	0	NA	NA	NA	#VALUE!	#VALUE!
ENSG00000225016	LINC00328-2P	0	NA	NA	NA	#VALUE!	#VALUE!
ENSG00000225017	LOC100420057	0	NA	NA	NA	#VALUE!	#VALUE!
ENSG00000225036	CDK4P1	0	NA	NA	NA	#VALUE!	#VALUE!
ENSG00000225037	EIF1AX-AS1	0	NA	NA	NA	#VALUE!	#VALUE!
ENSG00000225043	RPL18AP2	0	NA	NA	NA	#VALUE!	#VALUE!
ENSG00000225045	MTND5P27	0	NA	NA	NA	#VALUE!	#VALUE!
ENSG00000225072	OR7E116P	0	NA	NA	NA	#VALUE!	#VALUE!
ENSG00000225079	FTH1P22	0	NA	NA	NA	#VALUE!	#VALUE!
ENSG00000225084	LOC101927839	0	NA	NA	NA	#VALUE!	#VALUE!
ENSG00000225091	SNORA71A	0	NA	NA	NA	#VALUE!	#VALUE!
ENSG00000225100	DPY19L2P5	0	NA	NA	NA	#VALUE!	#VALUE!
ENSG00000225102	LOC101928253	0	NA	NA	NA	#VALUE!	#VALUE!
ENSG00000225116	TCEAL9P1	0	NA	NA	NA	#VALUE!	#VALUE!
ENSG00000225121	EEF1B2P5	0	NA	NA	NA	#VALUE!	#VALUE!
ENSG00000225124	RPL23AP36	0	NA	NA	NA	#VALUE!	#VALUE!
ENSG00000225128	LINC00972	0	NA	NA	NA	#VALUE!	#VALUE!
ENSG00000225133	MORF4L1P4	0	NA	NA	NA	#VALUE!	#VALUE!
ENSG00000225144	PLXNA4-AS2	0	NA	NA	NA	#VALUE!	#VALUE!
ENSG00000225147	RPS12P10	0	NA	NA	NA	#VALUE!	#VALUE!
ENSG00000225154	TUBAP9	0	NA	NA	NA	#VALUE!	#VALUE!
ENSG00000225158	HSPE1P24	0	NA	NA	NA	#VALUE!	#VALUE!
ENSG00000225166	LOC102724849	0	NA	NA	NA	#VALUE!	#VALUE!
ENSG00000225175	HRGP1	0	NA	NA	NA	#VALUE!	#VALUE!
ENSG00000225196	RPL10P17	0	NA	NA	NA	#VALUE!	#VALUE!
ENSG00000225198	SSX13P	0	NA	NA	NA	#VALUE!	#VALUE!
ENSG00000225222	CHCHD4P5	0	NA	NA	NA	#VALUE!	#VALUE!
ENSG00000225225	ARL2BPP10	0	NA	NA	NA	#VALUE!	#VALUE!
ENSG00000225231	LINC02470	0	NA	NA	NA	#VALUE!	#VALUE!
ENSG00000225239	RPL21P107	0	NA	NA	NA	#VALUE!	#VALUE!
ENSG00000225242	COX6B1P7	0	NA	NA	NA	#VALUE!	#VALUE!
ENSG00000225246	RPS2P1	0	NA	NA	NA	#VALUE!	#VALUE!
ENSG00000225251	RPL5P25	0	NA	NA	NA	#VALUE!	#VALUE!
ENSG00000225254	ARMC8P1	0	NA	NA	NA	#VALUE!	#VALUE!
ENSG00000225263	PCDH9-AS3	0	NA	NA	NA	#VALUE!	#VALUE!
ENSG00000225269	LINC00705	0	NA	NA	NA	#VALUE!	#VALUE!
ENSG00000225270	CICP12	0	NA	NA	NA	#VALUE!	#VALUE!
ENSG00000225271	NOLC1P1	0	NA	NA	NA	#VALUE!	#VALUE!
ENSG00000225272	RPL21P27	0	NA	NA	NA	#VALUE!	#VALUE!
ENSG00000225276	MTND1P18	0	NA	NA	NA	#VALUE!	#VALUE!
ENSG00000225286	RPS2P30	0	NA	NA	NA	#VALUE!	#VALUE!
ENSG00000225287	OFD1P13Y	0	NA	NA	NA	#VALUE!	#VALUE!
ENSG00000225289	RPL29P29	0	NA	NA	NA	#VALUE!	#VALUE!
ENSG00000225294	OSTCP2	0	NA	NA	NA	#VALUE!	#VALUE!
ENSG00000225298	LINC00113	0	NA	NA	NA	#VALUE!	#VALUE!
ENSG00000225304	LOC100132669	0	NA	NA	NA	#VALUE!	#VALUE!
ENSG00000225310	DNAJC19P4	0	NA	NA	NA	#VALUE!	#VALUE!
ENSG00000225316	TPTE2-AS1	0	NA	NA	NA	#VALUE!	#VALUE!
ENSG00000225321	LINC01427	0	NA	NA	NA	#VALUE!	#VALUE!
ENSG00000225323	HBAP1	0	NA	NA	NA	#VALUE!	#VALUE!
ENSG00000225343	RPL21P66	0	NA	NA	NA	#VALUE!	#VALUE!
ENSG00000225352	RPL31P53	0	NA	NA	NA	#VALUE!	#VALUE!
ENSG00000225364	ATP6V0E1P1	0	NA	NA	NA	#VALUE!	#VALUE!
ENSG00000225381	RPS5P7	0	NA	NA	NA	#VALUE!	#VALUE!
ENSG00000225383	SFTA1P	0	NA	NA	NA	#VALUE!	#VALUE!
ENSG00000225394	LOC100419812	0	NA	NA	NA	#VALUE!	#VALUE!
ENSG00000225396	FAM236D	0	NA	NA	NA	#VALUE!	#VALUE!
ENSG00000225404	RPL26P34	0	NA	NA	NA	#VALUE!	#VALUE!
ENSG00000225405	RPS15AP17	0	NA	NA	NA	#VALUE!	#VALUE!
ENSG00000225428	NDUFB4P7	0	NA	NA	NA	#VALUE!	#VALUE!
ENSG00000225433	MTND1P12	0	NA	NA	NA	#VALUE!	#VALUE!
ENSG00000225437	PACRG-AS2	0	NA	NA	NA	#VALUE!	#VALUE!
ENSG00000225444	LINC01867	0	NA	NA	NA	#VALUE!	#VALUE!
ENSG00000225460	LOC124902324	0	NA	NA	NA	#VALUE!	#VALUE!
ENSG00000225469	LOC392555	0	NA	NA	NA	#VALUE!	#VALUE!
ENSG00000225476	MTCO3P5	0	NA	NA	NA	#VALUE!	#VALUE!
ENSG00000225477	LOC100631258	0	NA	NA	NA	#VALUE!	#VALUE!
ENSG00000225479	PLCB1-IT1	0	NA	NA	NA	#VALUE!	#VALUE!
ENSG00000225482	RPS6P14	0	NA	NA	NA	#VALUE!	#VALUE!
ENSG00000225483	RPL22P4	0	NA	NA	NA	#VALUE!	#VALUE!
ENSG00000225491	UBE2Q2P4Y	0	NA	NA	NA	#VALUE!	#VALUE!
ENSG00000225497	KCNMA1-AS2	0	NA	NA	NA	#VALUE!	#VALUE!
ENSG00000225499	RPL15P4	0	NA	NA	NA	#VALUE!	#VALUE!
ENSG00000225501	SNRPFP3	0	NA	NA	NA	#VALUE!	#VALUE!
ENSG00000225502	GAPDHP16	0	NA	NA	NA	#VALUE!	#VALUE!
ENSG00000225509	AIFM1P1	0	NA	NA	NA	#VALUE!	#VALUE!
ENSG00000225514	MTND1P34	0	NA	NA	NA	#VALUE!	#VALUE!
ENSG00000225523	IGKV6D-21	0	NA	NA	NA	#VALUE!	#VALUE!
ENSG00000225538	OR5BE1P	0	NA	NA	NA	#VALUE!	#VALUE!
ENSG00000225557	MTCO3P20	0	NA	NA	NA	#VALUE!	#VALUE!
ENSG00000225569	CCT4P2	0	NA	NA	NA	#VALUE!	#VALUE!
ENSG00000225572	DOCK4-AS1	0	NA	NA	NA	#VALUE!	#VALUE!
ENSG00000225583	COX6A1P6	0	NA	NA	NA	#VALUE!	#VALUE!
ENSG00000225602	MTOR-AS1	0	NA	NA	NA	#VALUE!	#VALUE!
ENSG00000225609	CDY20P	0	NA	NA	NA	#VALUE!	#VALUE!
ENSG00000225612	LOC105375589	0	NA	NA	NA	#VALUE!	#VALUE!
ENSG00000225616	RPL27P4	0	NA	NA	NA	#VALUE!	#VALUE!
ENSG00000225622	PPIAP17	0	NA	NA	NA	#VALUE!	#VALUE!
ENSG00000225623	AGBL4-IT1	0	NA	NA	NA	#VALUE!	#VALUE!
ENSG00000225624	TBL1YP1	0	NA	NA	NA	#VALUE!	#VALUE!
ENSG00000225657	LINC01716	0	NA	NA	NA	#VALUE!	#VALUE!
ENSG00000225658	TAF13P2	0	NA	NA	NA	#VALUE!	#VALUE!
ENSG00000225662	RPL14P2	0	NA	NA	NA	#VALUE!	#VALUE!
ENSG00000225669	RPL23AP27	0	NA	NA	NA	#VALUE!	#VALUE!
ENSG00000225698	IGHV3-72	0	NA	NA	NA	#VALUE!	#VALUE!
ENSG00000225713	RPL30P1	0	NA	NA	NA	#VALUE!	#VALUE!
ENSG00000225716	ELOCP13	0	NA	NA	NA	#VALUE!	#VALUE!
ENSG00000225722	RPL24P9	0	NA	NA	NA	#VALUE!	#VALUE!
ENSG00000225723	MTND6P15	0	NA	NA	NA	#VALUE!	#VALUE!
ENSG00000225735	NEK4P1	0	NA	NA	NA	#VALUE!	#VALUE!
ENSG00000225738	NRG3-AS1	0	NA	NA	NA	#VALUE!	#VALUE!
ENSG00000225740	ELOCP6	0	NA	NA	NA	#VALUE!	#VALUE!
ENSG00000225758	RPS17P17	0	NA	NA	NA	#VALUE!	#VALUE!
ENSG00000225759	LINC00489	0	NA	NA	NA	#VALUE!	#VALUE!
ENSG00000225767	FAF1-AS1	0	NA	NA	NA	#VALUE!	#VALUE!
ENSG00000225768	LINC02620	0	NA	NA	NA	#VALUE!	#VALUE!
ENSG00000225769	CROCCP1	0	NA	NA	NA	#VALUE!	#VALUE!
ENSG00000225781	OR6V1	0	NA	NA	NA	#VALUE!	#VALUE!
ENSG00000225796	MTND4P23	0	NA	NA	NA	#VALUE!	#VALUE!
ENSG00000225801	RABEPKP1	0	NA	NA	NA	#VALUE!	#VALUE!
ENSG00000225802	WARS1P1	0	NA	NA	NA	#VALUE!	#VALUE!
ENSG00000225805	DEFB131B	0	NA	NA	NA	#VALUE!	#VALUE!
ENSG00000225809	RBMY2KP	0	NA	NA	NA	#VALUE!	#VALUE!
ENSG00000225825	IGHD6-25	0	NA	NA	NA	#VALUE!	#VALUE!
ENSG00000225831	RPS18P1	0	NA	NA	NA	#VALUE!	#VALUE!
ENSG00000225843	NIPA2P1	0	NA	NA	NA	#VALUE!	#VALUE!
ENSG00000225846	RPL36P8	0	NA	NA	NA	#VALUE!	#VALUE!
ENSG00000225854	RPL34P4	0	NA	NA	NA	#VALUE!	#VALUE!
ENSG00000225856	PCNPP2	0	NA	NA	NA	#VALUE!	#VALUE!
ENSG00000225877	PSG8-AS1	0	NA	NA	NA	#VALUE!	#VALUE!
ENSG00000225878	SERBP1P2	0	NA	NA	NA	#VALUE!	#VALUE!
ENSG00000225881	LOC100506937	0	NA	NA	NA	#VALUE!	#VALUE!
ENSG00000225884	LOC729254	0	NA	NA	NA	#VALUE!	#VALUE!
ENSG00000225893	RPS6P11	0	NA	NA	NA	#VALUE!	#VALUE!
ENSG00000225901	MTND2P9	0	NA	NA	NA	#VALUE!	#VALUE!
ENSG00000225919	LINC01745	0	NA	NA	NA	#VALUE!	#VALUE!
ENSG00000225923	LOC101060164	0	NA	NA	NA	#VALUE!	#VALUE!
ENSG00000225924	TAB2-AS1	0	NA	NA	NA	#VALUE!	#VALUE!
ENSG00000225934	FAM133FP	0	NA	NA	NA	#VALUE!	#VALUE!
ENSG00000225942	LINC01875	0	NA	NA	NA	#VALUE!	#VALUE!
ENSG00000225944	RIOK3P1	0	NA	NA	NA	#VALUE!	#VALUE!
ENSG00000225951	ODF2-AS1	0	NA	NA	NA	#VALUE!	#VALUE!
ENSG00000225959	MTND4P3	0	NA	NA	NA	#VALUE!	#VALUE!
ENSG00000225980	OR7E19P	0	NA	NA	NA	#VALUE!	#VALUE!
ENSG00000225997	OR4A8	0	NA	NA	NA	#VALUE!	#VALUE!
ENSG00000225999	NDUFA12P1	0	NA	NA	NA	#VALUE!	#VALUE!
ENSG00000226003	PPIAP37	0	NA	NA	NA	#VALUE!	#VALUE!
ENSG00000226005	LINC02660	0	NA	NA	NA	#VALUE!	#VALUE!
ENSG00000226010	LOC100419786	0	NA	NA	NA	#VALUE!	#VALUE!
ENSG00000226011	OFD1P1Y	0	NA	NA	NA	#VALUE!	#VALUE!
ENSG00000226037	LINC01040	0	NA	NA	NA	#VALUE!	#VALUE!
ENSG00000226058	LOC107985789	0	NA	NA	NA	#VALUE!	#VALUE!
ENSG00000226075	PHKG1P1	0	NA	NA	NA	#VALUE!	#VALUE!
ENSG00000226083	SLC39A12-AS1	0	NA	NA	NA	#VALUE!	#VALUE!
ENSG00000226093	RPS28P8	0	NA	NA	NA	#VALUE!	#VALUE!
ENSG00000226112	FCF1P4	0	NA	NA	NA	#VALUE!	#VALUE!
ENSG00000226114	NDUFB4P5	0	NA	NA	NA	#VALUE!	#VALUE!
ENSG00000226118	MTND3P1	0	NA	NA	NA	#VALUE!	#VALUE!
ENSG00000226126	PSMC1P12	0	NA	NA	NA	#VALUE!	#VALUE!
ENSG00000226128	RPL26P9	0	NA	NA	NA	#VALUE!	#VALUE!
ENSG00000226132	RPS3AP46	0	NA	NA	NA	#VALUE!	#VALUE!
ENSG00000226140	LINC02654	0	NA	NA	NA	#VALUE!	#VALUE!
ENSG00000226153	CHP1P3	0	NA	NA	NA	#VALUE!	#VALUE!
ENSG00000226156	RPL23AP76	0	NA	NA	NA	#VALUE!	#VALUE!
ENSG00000226157	OR52E3P	0	NA	NA	NA	#VALUE!	#VALUE!
ENSG00000226159	LINC01375	0	NA	NA	NA	#VALUE!	#VALUE!
ENSG00000226164	FGFR3P6	0	NA	NA	NA	#VALUE!	#VALUE!
ENSG00000226168	LOC100421009	0	NA	NA	NA	#VALUE!	#VALUE!
ENSG00000226172	LOC105378933	0	NA	NA	NA	#VALUE!	#VALUE!
ENSG00000226185	TRIM64FP	0	NA	NA	NA	#VALUE!	#VALUE!
ENSG00000226193	LOC124901437	0	NA	NA	NA	#VALUE!	#VALUE!
ENSG00000226197	LOC105375977	0	NA	NA	NA	#VALUE!	#VALUE!
ENSG00000226203	LINC01733	0	NA	NA	NA	#VALUE!	#VALUE!
ENSG00000226216	RPS12P5	0	NA	NA	NA	#VALUE!	#VALUE!
ENSG00000226217	RPL19P1	0	NA	NA	NA	#VALUE!	#VALUE!
ENSG00000226222	H2BP7	0	NA	NA	NA	#VALUE!	#VALUE!
ENSG00000226223	TSPY16P	0	NA	NA	NA	#VALUE!	#VALUE!
ENSG00000226234	KRT18P24	0	NA	NA	NA	#VALUE!	#VALUE!
ENSG00000226246	KRT18P36	0	NA	NA	NA	#VALUE!	#VALUE!
ENSG00000226249	LOC105378044	0	NA	NA	NA	#VALUE!	#VALUE!
ENSG00000226250	LINC00408	0	NA	NA	NA	#VALUE!	#VALUE!
ENSG00000226255	UBE2V2P1	0	NA	NA	NA	#VALUE!	#VALUE!
ENSG00000226262	PHKBP1	0	NA	NA	NA	#VALUE!	#VALUE!
ENSG00000226272	ARHGAP26-AS1	0	NA	NA	NA	#VALUE!	#VALUE!
ENSG00000226278	PSPHP1	0	NA	NA	NA	#VALUE!	#VALUE!
ENSG00000226280	LOC100129144	0	NA	NA	NA	#VALUE!	#VALUE!
ENSG00000226289	CDCA4P3	0	NA	NA	NA	#VALUE!	#VALUE!
ENSG00000226292	RPS3AP10	0	NA	NA	NA	#VALUE!	#VALUE!
ENSG00000226297	RPL17P14	0	NA	NA	NA	#VALUE!	#VALUE!
ENSG00000226298	RAD23BP3	0	NA	NA	NA	#VALUE!	#VALUE!
ENSG00000226304	LOC101929073	0	NA	NA	NA	#VALUE!	#VALUE!
ENSG00000226307	HNRNPDLP1	0	NA	NA	NA	#VALUE!	#VALUE!
ENSG00000226313	MTCYBP12	0	NA	NA	NA	#VALUE!	#VALUE!
ENSG00000226317	LINC00351	0	NA	NA	NA	#VALUE!	#VALUE!
ENSG00000226331	RPL23AP28	0	NA	NA	NA	#VALUE!	#VALUE!
ENSG00000226336	MRPS16P3	0	NA	NA	NA	#VALUE!	#VALUE!
ENSG00000226341	MTCYBP39	0	NA	NA	NA	#VALUE!	#VALUE!
ENSG00000226344	CST12P	0	NA	NA	NA	#VALUE!	#VALUE!
ENSG00000226345	ZDHHC1P1	0	NA	NA	NA	#VALUE!	#VALUE!
ENSG00000226392	MTATP6P21	0	NA	NA	NA	#VALUE!	#VALUE!
ENSG00000226393	IFNA20P	0	NA	NA	NA	#VALUE!	#VALUE!
ENSG00000226395	MRPS21P5	0	NA	NA	NA	#VALUE!	#VALUE!
ENSG00000226407	RPL23P11	0	NA	NA	NA	#VALUE!	#VALUE!
ENSG00000226414	MTCYBP38	0	NA	NA	NA	#VALUE!	#VALUE!
ENSG00000226426	LOC105378333	0	NA	NA	NA	#VALUE!	#VALUE!
ENSG00000226428	RPL15P13	0	NA	NA	NA	#VALUE!	#VALUE!
ENSG00000226430	USP17L7	0	NA	NA	NA	#VALUE!	#VALUE!
ENSG00000226439	RPS12P9	0	NA	NA	NA	#VALUE!	#VALUE!
ENSG00000226446	NOTCH2P1	0	NA	NA	NA	#VALUE!	#VALUE!
ENSG00000226447	ZNF25-DT	0	NA	NA	NA	#VALUE!	#VALUE!
ENSG00000226448	RPL7AP51	0	NA	NA	NA	#VALUE!	#VALUE!
ENSG00000226470	RPS29P33	0	NA	NA	NA	#VALUE!	#VALUE!
ENSG00000226480	OR7H1P	0	NA	NA	NA	#VALUE!	#VALUE!
ENSG00000226482	ADIPOQ-AS1	0	NA	NA	NA	#VALUE!	#VALUE!
ENSG00000226483	RPL7L1P21	0	NA	NA	NA	#VALUE!	#VALUE!
ENSG00000226484	LOC101928627	0	NA	NA	NA	#VALUE!	#VALUE!
ENSG00000226485	RBM22P3	0	NA	NA	NA	#VALUE!	#VALUE!
ENSG00000226488	LINC01824	0	NA	NA	NA	#VALUE!	#VALUE!
ENSG00000226489	RPL36AP17	0	NA	NA	NA	#VALUE!	#VALUE!
ENSG00000226493	RPL26P27	0	NA	NA	NA	#VALUE!	#VALUE!
ENSG00000226497	LINC02549	0	NA	NA	NA	#VALUE!	#VALUE!
ENSG00000226501	USF1P1	0	NA	NA	NA	#VALUE!	#VALUE!
ENSG00000226529	MTND1P1	0	NA	NA	NA	#VALUE!	#VALUE!
ENSG00000226533	BTBD9-AS1	0	NA	NA	NA	#VALUE!	#VALUE!
ENSG00000226541	RPL36P10	0	NA	NA	NA	#VALUE!	#VALUE!
ENSG00000226545	RPL27P3	0	NA	NA	NA	#VALUE!	#VALUE!
ENSG00000226547	SSU72P1	0	NA	NA	NA	#VALUE!	#VALUE!
ENSG00000226552	LOC646804	0	NA	NA	NA	#VALUE!	#VALUE!
ENSG00000226567	LINC00606	0	NA	NA	NA	#VALUE!	#VALUE!
ENSG00000226572	SNORD57	0	NA	NA	NA	#VALUE!	#VALUE!
ENSG00000226573	RPL36P17	0	NA	NA	NA	#VALUE!	#VALUE!
ENSG00000226579	MTCYBP31	0	NA	NA	NA	#VALUE!	#VALUE!
ENSG00000226581	LINC02848	0	NA	NA	NA	#VALUE!	#VALUE!
ENSG00000226582	UBE2V1P5	0	NA	NA	NA	#VALUE!	#VALUE!
ENSG00000226590	UBE2V1P10	0	NA	NA	NA	#VALUE!	#VALUE!
ENSG00000226597	IFNWP9	0	NA	NA	NA	#VALUE!	#VALUE!
ENSG00000226600	CT47A9	0	NA	NA	NA	#VALUE!	#VALUE!
ENSG00000226611	OFD1P2Y	0	NA	NA	NA	#VALUE!	#VALUE!
ENSG00000226616	OR52M2P	0	NA	NA	NA	#VALUE!	#VALUE!
ENSG00000226617	RPL21P110	0	NA	NA	NA	#VALUE!	#VALUE!
ENSG00000226621	RPL13AP27	0	NA	NA	NA	#VALUE!	#VALUE!
ENSG00000226624	RPL13AP16	0	NA	NA	NA	#VALUE!	#VALUE!
ENSG00000226625	RBM17P1	0	NA	NA	NA	#VALUE!	#VALUE!
ENSG00000226626	NOP56P2	0	NA	NA	NA	#VALUE!	#VALUE!
ENSG00000226629	LINC00974	0	NA	NA	NA	#VALUE!	#VALUE!
ENSG00000226633	PPIAP28	0	NA	NA	NA	#VALUE!	#VALUE!
ENSG00000226645	BUD13-DT	0	NA	NA	NA	#VALUE!	#VALUE!
ENSG00000226653	OR13Z1P	0	NA	NA	NA	#VALUE!	#VALUE!
ENSG00000226655	LOC124900775	0	NA	NA	NA	#VALUE!	#VALUE!
ENSG00000226660	TRBV2	0	NA	NA	NA	#VALUE!	#VALUE!
ENSG00000226662	CHMP1AP1	0	NA	NA	NA	#VALUE!	#VALUE!
ENSG00000226663	MTND4P10	0	NA	NA	NA	#VALUE!	#VALUE!
ENSG00000226665	SSR1P2	0	NA	NA	NA	#VALUE!	#VALUE!
ENSG00000226671	LOC100420647	0	NA	NA	NA	#VALUE!	#VALUE!
ENSG00000226681	LOC124907913	0	NA	NA	NA	#VALUE!	#VALUE!
ENSG00000226685	CT47A12	0	NA	NA	NA	#VALUE!	#VALUE!
ENSG00000226700	MTND4P25	0	NA	NA	NA	#VALUE!	#VALUE!
ENSG00000226705	SDCBPP1	0	NA	NA	NA	#VALUE!	#VALUE!
ENSG00000226718	SNRPGP8	0	NA	NA	NA	#VALUE!	#VALUE!
ENSG00000226722	LINC00424	0	NA	NA	NA	#VALUE!	#VALUE!
ENSG00000226724	HRGP2	0	NA	NA	NA	#VALUE!	#VALUE!
ENSG00000226726	TMEM256P2	0	NA	NA	NA	#VALUE!	#VALUE!
ENSG00000226729	RPL35AP30	0	NA	NA	NA	#VALUE!	#VALUE!
ENSG00000226734	SNRPGP12	0	NA	NA	NA	#VALUE!	#VALUE!
ENSG00000226757	PP12613	0	NA	NA	NA	#VALUE!	#VALUE!
ENSG00000226769	GAPDHP54	0	NA	NA	NA	#VALUE!	#VALUE!
ENSG00000226776	KRTAP3-4P	0	NA	NA	NA	#VALUE!	#VALUE!
ENSG00000226777	FAM30A	0	NA	NA	NA	#VALUE!	#VALUE!
ENSG00000226791	LINC02611	0	NA	NA	NA	#VALUE!	#VALUE!
ENSG00000226794	MTND1P20	0	NA	NA	NA	#VALUE!	#VALUE!
ENSG00000226797	LOC105371856	0	NA	NA	NA	#VALUE!	#VALUE!
ENSG00000226802	RUVBL2P1	0	NA	NA	NA	#VALUE!	#VALUE!
ENSG00000226806	LCT-AS1	0	NA	NA	NA	#VALUE!	#VALUE!
ENSG00000226813	LINC01941	0	NA	NA	NA	#VALUE!	#VALUE!
ENSG00000226814	LOC100130137	0	NA	NA	NA	#VALUE!	#VALUE!
ENSG00000226831	MED15P3	0	NA	NA	NA	#VALUE!	#VALUE!
ENSG00000226836	RPL32P19	0	NA	NA	NA	#VALUE!	#VALUE!
ENSG00000226837	HMGB1P32	0	NA	NA	NA	#VALUE!	#VALUE!
ENSG00000226839	MTND6P11	0	NA	NA	NA	#VALUE!	#VALUE!
ENSG00000226845	EEF1GP3	0	NA	NA	NA	#VALUE!	#VALUE!
ENSG00000226847	PRPS1P1	0	NA	NA	NA	#VALUE!	#VALUE!
ENSG00000226857	DUTP3	0	NA	NA	NA	#VALUE!	#VALUE!
ENSG00000226867	SSX21P	0	NA	NA	NA	#VALUE!	#VALUE!
ENSG00000226873	CDY14P	0	NA	NA	NA	#VALUE!	#VALUE!
ENSG00000226884	RPS29P10	0	NA	NA	NA	#VALUE!	#VALUE!
ENSG00000226888	RPLP1P10	0	NA	NA	NA	#VALUE!	#VALUE!
ENSG00000226915	RPL19P4	0	NA	NA	NA	#VALUE!	#VALUE!
ENSG00000226918	RBMY2SP	0	NA	NA	NA	#VALUE!	#VALUE!
ENSG00000226921	LINC00454	0	NA	NA	NA	#VALUE!	#VALUE!
ENSG00000226925	IL1R1-AS1	0	NA	NA	NA	#VALUE!	#VALUE!
ENSG00000226935	LINC00161	0	NA	NA	NA	#VALUE!	#VALUE!
ENSG00000226937	CEP164P1	0	NA	NA	NA	#VALUE!	#VALUE!
ENSG00000226941	RBMY1J	0	NA	NA	NA	#VALUE!	#VALUE!
ENSG00000226946	MTNAP1P1	0	NA	NA	NA	#VALUE!	#VALUE!
ENSG00000226947	LCEP4	0	NA	NA	NA	#VALUE!	#VALUE!
ENSG00000226955	POLE4P1	0	NA	NA	NA	#VALUE!	#VALUE!
ENSG00000226960	MTCO1P21	0	NA	NA	NA	#VALUE!	#VALUE!
ENSG00000226978	MAGI2-AS2	0	NA	NA	NA	#VALUE!	#VALUE!
ENSG00000226983	LINC01692	0	NA	NA	NA	#VALUE!	#VALUE!
ENSG00000226998	MTATP6P30	0	NA	NA	NA	#VALUE!	#VALUE!
ENSG00000227000	HSPD1P14	0	NA	NA	NA	#VALUE!	#VALUE!
ENSG00000227007	LINC01247	0	NA	NA	NA	#VALUE!	#VALUE!
ENSG00000227013	OR7E96P	0	NA	NA	NA	#VALUE!	#VALUE!
ENSG00000227019	OR7E101P	0	NA	NA	NA	#VALUE!	#VALUE!
ENSG00000227023	OR51A3P	0	NA	NA	NA	#VALUE!	#VALUE!
ENSG00000227035	MTATP6P18	0	NA	NA	NA	#VALUE!	#VALUE!
ENSG00000227043	LINC01682	0	NA	NA	NA	#VALUE!	#VALUE!
ENSG00000227056	RPL6P2	0	NA	NA	NA	#VALUE!	#VALUE!
ENSG00000227058	LOC107985640	0	NA	NA	NA	#VALUE!	#VALUE!
ENSG00000227059	ANHX	0	NA	NA	NA	#VALUE!	#VALUE!
ENSG00000227098	LOC105373757	0	NA	NA	NA	#VALUE!	#VALUE!
ENSG00000227101	LOC107984195	0	NA	NA	NA	#VALUE!	#VALUE!
ENSG00000227104	PIGQP1	0	NA	NA	NA	#VALUE!	#VALUE!
ENSG00000227108	IGHD1-14	0	NA	NA	NA	#VALUE!	#VALUE!
ENSG00000227109	CRIP1P3	0	NA	NA	NA	#VALUE!	#VALUE!
ENSG00000227131	LOC105375050	0	NA	NA	NA	#VALUE!	#VALUE!
ENSG00000227134	OTX2P2	0	NA	NA	NA	#VALUE!	#VALUE!
ENSG00000227140	USP17L5	0	NA	NA	NA	#VALUE!	#VALUE!
ENSG00000227151	PRR20D	0	NA	NA	NA	#VALUE!	#VALUE!
ENSG00000227152	OR2T7	0	NA	NA	NA	#VALUE!	#VALUE!
ENSG00000227166	STSP1	0	NA	NA	NA	#VALUE!	#VALUE!
ENSG00000227170	TRPS1-AS1	0	NA	NA	NA	#VALUE!	#VALUE!
ENSG00000227182	VN1R28P	0	NA	NA	NA	#VALUE!	#VALUE!
ENSG00000227187	RPL21P31	0	NA	NA	NA	#VALUE!	#VALUE!
ENSG00000227188	MGAT3-AS1	0	NA	NA	NA	#VALUE!	#VALUE!
ENSG00000227196	IGHD4-23	0	NA	NA	NA	#VALUE!	#VALUE!
ENSG00000227204	RBMY2JP	0	NA	NA	NA	#VALUE!	#VALUE!
ENSG00000227207	RPL31P12	0	NA	NA	NA	#VALUE!	#VALUE!
ENSG00000227209	WARS2P1	0	NA	NA	NA	#VALUE!	#VALUE!
ENSG00000227211	H3P45	0	NA	NA	NA	#VALUE!	#VALUE!
ENSG00000227213	SPATA13-AS1	0	NA	NA	NA	#VALUE!	#VALUE!
ENSG00000227225	MTND1P14	0	NA	NA	NA	#VALUE!	#VALUE!
ENSG00000227237	ZNF692-DT	0	NA	NA	NA	#VALUE!	#VALUE!
ENSG00000227249	LOC100422325	0	NA	NA	NA	#VALUE!	#VALUE!
ENSG00000227251	TRIM60P9Y	0	NA	NA	NA	#VALUE!	#VALUE!
ENSG00000227260	LINC01985	0	NA	NA	NA	#VALUE!	#VALUE!
ENSG00000227274	MYOCD-AS1	0	NA	NA	NA	#VALUE!	#VALUE!
ENSG00000227275	MTND6P10	0	NA	NA	NA	#VALUE!	#VALUE!
ENSG00000227283	RPL35AP12	0	NA	NA	NA	#VALUE!	#VALUE!
ENSG00000227284	MARK2P10	0	NA	NA	NA	#VALUE!	#VALUE!
ENSG00000227289	HSFY3P	0	NA	NA	NA	#VALUE!	#VALUE!
ENSG00000227290	LINC01364	0	NA	NA	NA	#VALUE!	#VALUE!
ENSG00000227309	RPL31P19	0	NA	NA	NA	#VALUE!	#VALUE!
ENSG00000227321	MTND4P15	0	NA	NA	NA	#VALUE!	#VALUE!
ENSG00000227335	IGHJ1P	0	NA	NA	NA	#VALUE!	#VALUE!
ENSG00000227342	LINC00307	0	NA	NA	NA	#VALUE!	#VALUE!
ENSG00000227343	RPL15P1	0	NA	NA	NA	#VALUE!	#VALUE!
ENSG00000227348	MTND5P25	0	NA	NA	NA	#VALUE!	#VALUE!
ENSG00000227349	CEACAMP7	0	NA	NA	NA	#VALUE!	#VALUE!
ENSG00000227350	PPIAP88	0	NA	NA	NA	#VALUE!	#VALUE!
ENSG00000227351	NANOGP6	0	NA	NA	NA	#VALUE!	#VALUE!
ENSG00000227360	LOC105378073	0	NA	NA	NA	#VALUE!	#VALUE!
ENSG00000227395	EIF2AP4	0	NA	NA	NA	#VALUE!	#VALUE!
ENSG00000227399	RPL21P82	0	NA	NA	NA	#VALUE!	#VALUE!
ENSG00000227401	RPL37P1	0	NA	NA	NA	#VALUE!	#VALUE!
ENSG00000227412	STK33P1	0	NA	NA	NA	#VALUE!	#VALUE!
ENSG00000227421	LINC01724	0	NA	NA	NA	#VALUE!	#VALUE!
ENSG00000227423	OR10U1P	0	NA	NA	NA	#VALUE!	#VALUE!
ENSG00000227426	VN1R33P	0	NA	NA	NA	#VALUE!	#VALUE!
ENSG00000227430	H3P9	0	NA	NA	NA	#VALUE!	#VALUE!
ENSG00000227433	RPL31P22	0	NA	NA	NA	#VALUE!	#VALUE!
ENSG00000227439	TTTY17B	0	NA	NA	NA	#VALUE!	#VALUE!
ENSG00000227443	H3P30	0	NA	NA	NA	#VALUE!	#VALUE!
ENSG00000227445	OR10R1P	0	NA	NA	NA	#VALUE!	#VALUE!
ENSG00000227466	PDE4B-AS1	0	NA	NA	NA	#VALUE!	#VALUE!
ENSG00000227467	LINC01537	0	NA	NA	NA	#VALUE!	#VALUE!
ENSG00000227480	CCDC148-AS1	0	NA	NA	NA	#VALUE!	#VALUE!
ENSG00000227488	GAGE12D	0	NA	NA	NA	#VALUE!	#VALUE!
ENSG00000227510	LINC01442	0	NA	NA	NA	#VALUE!	#VALUE!
ENSG00000227521	TUBB4BP8	0	NA	NA	NA	#VALUE!	#VALUE!
ENSG00000227523	RPS20P15	0	NA	NA	NA	#VALUE!	#VALUE!
ENSG00000227528	DIAPH3-AS1	0	NA	NA	NA	#VALUE!	#VALUE!
ENSG00000227531	LOC105376219	0	NA	NA	NA	#VALUE!	#VALUE!
ENSG00000227547	OR4A2P	0	NA	NA	NA	#VALUE!	#VALUE!
ENSG00000227550	TRBV7-5	0	NA	NA	NA	#VALUE!	#VALUE!
ENSG00000227551	USP17L12	0	NA	NA	NA	#VALUE!	#VALUE!
ENSG00000227557	MTND3P9	0	NA	NA	NA	#VALUE!	#VALUE!
ENSG00000227564	LINC00376	0	NA	NA	NA	#VALUE!	#VALUE!
ENSG00000227582	ADGRF5P1	0	NA	NA	NA	#VALUE!	#VALUE!
ENSG00000227584	MTND4P5	0	NA	NA	NA	#VALUE!	#VALUE!
ENSG00000227588	CNTN4-AS2	0	NA	NA	NA	#VALUE!	#VALUE!
ENSG00000227592	PIGFP3	0	NA	NA	NA	#VALUE!	#VALUE!
ENSG00000227597	WASF1P1	0	NA	NA	NA	#VALUE!	#VALUE!
ENSG00000227599	PTPRT-AS1	0	NA	NA	NA	#VALUE!	#VALUE!
ENSG00000227609	TMEM183AP1	0	NA	NA	NA	#VALUE!	#VALUE!
ENSG00000227611	LINC01074	0	NA	NA	NA	#VALUE!	#VALUE!
ENSG00000227633	RBMY2YP	0	NA	NA	NA	#VALUE!	#VALUE!
ENSG00000227635	USP9YP21	0	NA	NA	NA	#VALUE!	#VALUE!
ENSG00000227645	RPL7P54	0	NA	NA	NA	#VALUE!	#VALUE!
ENSG00000227649	MTND6P32	0	NA	NA	NA	#VALUE!	#VALUE!
ENSG00000227657	SERPINA7P1	0	NA	NA	NA	#VALUE!	#VALUE!
ENSG00000227659	CLYBL-AS2	0	NA	NA	NA	#VALUE!	#VALUE!
ENSG00000227661	MTCO3P18	0	NA	NA	NA	#VALUE!	#VALUE!
ENSG00000227667	LOC107985222	0	NA	NA	NA	#VALUE!	#VALUE!
ENSG00000227692	MED28P3	0	NA	NA	NA	#VALUE!	#VALUE!
ENSG00000227707	SDAD1P3	0	NA	NA	NA	#VALUE!	#VALUE!
ENSG00000227714	MTND6P18	0	NA	NA	NA	#VALUE!	#VALUE!
ENSG00000227716	LOC105372747	0	NA	NA	NA	#VALUE!	#VALUE!
ENSG00000227721	RPSAP64	0	NA	NA	NA	#VALUE!	#VALUE!
ENSG00000227729	RD3L	0	NA	NA	NA	#VALUE!	#VALUE!
ENSG00000227730	MTND6P5	0	NA	NA	NA	#VALUE!	#VALUE!
ENSG00000227735	CYCSP5	0	NA	NA	NA	#VALUE!	#VALUE!
ENSG00000227736	MTCO3P16	0	NA	NA	NA	#VALUE!	#VALUE!
ENSG00000227759	VTI1BP4	0	NA	NA	NA	#VALUE!	#VALUE!
ENSG00000227760	HMGN1P23	0	NA	NA	NA	#VALUE!	#VALUE!
ENSG00000227764	NTRAS	0	NA	NA	NA	#VALUE!	#VALUE!
ENSG00000227770	RPL7P12	0	NA	NA	NA	#VALUE!	#VALUE!
ENSG00000227788	MTCO3P43	0	NA	NA	NA	#VALUE!	#VALUE!
ENSG00000227789	MTCYBP7	0	NA	NA	NA	#VALUE!	#VALUE!
ENSG00000227795	MTND4LP9	0	NA	NA	NA	#VALUE!	#VALUE!
ENSG00000227800	IGHD4-17	0	NA	NA	NA	#VALUE!	#VALUE!
ENSG00000227805	RPL21P90	0	NA	NA	NA	#VALUE!	#VALUE!
ENSG00000227809	LOC101927358	0	NA	NA	NA	#VALUE!	#VALUE!
ENSG00000227830	TRIM60P3Y	0	NA	NA	NA	#VALUE!	#VALUE!
ENSG00000227837	TRIM60P11Y	0	NA	NA	NA	#VALUE!	#VALUE!
ENSG00000227841	MTND5P31	0	NA	NA	NA	#VALUE!	#VALUE!
ENSG00000227846	UGT1A11P	0	NA	NA	NA	#VALUE!	#VALUE!
ENSG00000227860	MTND5P18	0	NA	NA	NA	#VALUE!	#VALUE!
ENSG00000227863	LOC105375387	0	NA	NA	NA	#VALUE!	#VALUE!
ENSG00000227867	ELOCP11	0	NA	NA	NA	#VALUE!	#VALUE!
ENSG00000227874	GRAMD4P1	0	NA	NA	NA	#VALUE!	#VALUE!
ENSG00000227875	RPL23AP89	0	NA	NA	NA	#VALUE!	#VALUE!
ENSG00000227878	LOC100420572	0	NA	NA	NA	#VALUE!	#VALUE!
ENSG00000227883	ATP6V0E1P4	0	NA	NA	NA	#VALUE!	#VALUE!
ENSG00000227913	KRT8P44	0	NA	NA	NA	#VALUE!	#VALUE!
ENSG00000227915	ELOCP16	0	NA	NA	NA	#VALUE!	#VALUE!
ENSG00000227922	SPTLC1P5	0	NA	NA	NA	#VALUE!	#VALUE!
ENSG00000227929	SRGAP3-AS3	0	NA	NA	NA	#VALUE!	#VALUE!
ENSG00000227937	MTND2P30	0	NA	NA	NA	#VALUE!	#VALUE!
ENSG00000227940	LINC01696	0	NA	NA	NA	#VALUE!	#VALUE!
ENSG00000227941	UQCRBP2	0	NA	NA	NA	#VALUE!	#VALUE!
ENSG00000227950	RPL37P9	0	NA	NA	NA	#VALUE!	#VALUE!
ENSG00000227965	LOC100131425	0	NA	NA	NA	#VALUE!	#VALUE!
ENSG00000227970	NR1H5P	0	NA	NA	NA	#VALUE!	#VALUE!
ENSG00000227972	THAP12P3	0	NA	NA	NA	#VALUE!	#VALUE!
ENSG00000227979	COX6A1P7	0	NA	NA	NA	#VALUE!	#VALUE!
ENSG00000227983	BRK1P2	0	NA	NA	NA	#VALUE!	#VALUE!
ENSG00000227995	RAB11AP1	0	NA	NA	NA	#VALUE!	#VALUE!
ENSG00000228000	RPL7AP65	0	NA	NA	NA	#VALUE!	#VALUE!
ENSG00000228024	CYP1D1P	0	NA	NA	NA	#VALUE!	#VALUE!
ENSG00000228030	RPL21P76	0	NA	NA	NA	#VALUE!	#VALUE!
ENSG00000228046	MTCO3P40	0	NA	NA	NA	#VALUE!	#VALUE!
ENSG00000228058	LINC01736	0	NA	NA	NA	#VALUE!	#VALUE!
ENSG00000228069	MTCO3P29	0	NA	NA	NA	#VALUE!	#VALUE!
ENSG00000228072	SUGT1P1	0	NA	NA	NA	#VALUE!	#VALUE!
ENSG00000228083	IFNA14	0	NA	NA	NA	#VALUE!	#VALUE!
ENSG00000228092	COX6CP15	0	NA	NA	NA	#VALUE!	#VALUE!
ENSG00000228105	LINC01757	0	NA	NA	NA	#VALUE!	#VALUE!
ENSG00000228123	LOC442427	0	NA	NA	NA	#VALUE!	#VALUE!
ENSG00000228131	IGHD6-6	0	NA	NA	NA	#VALUE!	#VALUE!
ENSG00000228166	MTND1P11	0	NA	NA	NA	#VALUE!	#VALUE!
ENSG00000228171	C11orf98P3	0	NA	NA	NA	#VALUE!	#VALUE!
ENSG00000228182	MTND2P25	0	NA	NA	NA	#VALUE!	#VALUE!
ENSG00000228189	LINC02843	0	NA	NA	NA	#VALUE!	#VALUE!
ENSG00000228190	RPL23AP16	0	NA	NA	NA	#VALUE!	#VALUE!
ENSG00000228194	ETFRF1P1	0	NA	NA	NA	#VALUE!	#VALUE!
ENSG00000228198	OR2M3	0	NA	NA	NA	#VALUE!	#VALUE!
ENSG00000228208	LINC02869	0	NA	NA	NA	#VALUE!	#VALUE!
ENSG00000228210	RPL7AP12	0	NA	NA	NA	#VALUE!	#VALUE!
ENSG00000228213	NLGN1-AS1	0	NA	NA	NA	#VALUE!	#VALUE!
ENSG00000228219	NPM1P30	0	NA	NA	NA	#VALUE!	#VALUE!
ENSG00000228237	EFCAB14-AS1	0	NA	NA	NA	#VALUE!	#VALUE!
ENSG00000228240	TTTY17A	0	NA	NA	NA	#VALUE!	#VALUE!
ENSG00000228241	MOB1AP1	0	NA	NA	NA	#VALUE!	#VALUE!
ENSG00000228271	LINC02048	0	NA	NA	NA	#VALUE!	#VALUE!
ENSG00000228277	UMLILO	0	NA	NA	NA	#VALUE!	#VALUE!
ENSG00000228290	TBX18-AS1	0	NA	NA	NA	#VALUE!	#VALUE!
ENSG00000228301	RPL7P55	0	NA	NA	NA	#VALUE!	#VALUE!
ENSG00000228304	OR4K6P	0	NA	NA	NA	#VALUE!	#VALUE!
ENSG00000228307	OR2S1P	0	NA	NA	NA	#VALUE!	#VALUE!
ENSG00000228308	LINC01209	0	NA	NA	NA	#VALUE!	#VALUE!
ENSG00000228309	LINC01350	0	NA	NA	NA	#VALUE!	#VALUE!
ENSG00000228316	MTATP6P19	0	NA	NA	NA	#VALUE!	#VALUE!
ENSG00000228319	SPATA2P1	0	NA	NA	NA	#VALUE!	#VALUE!
ENSG00000228325	IGKV3D-7	0	NA	NA	NA	#VALUE!	#VALUE!
ENSG00000228329	LINC01890	0	NA	NA	NA	#VALUE!	#VALUE!
ENSG00000228337	PPIAP69	0	NA	NA	NA	#VALUE!	#VALUE!
ENSG00000228338	LINC01784	0	NA	NA	NA	#VALUE!	#VALUE!
ENSG00000228341	RPL37AP6	0	NA	NA	NA	#VALUE!	#VALUE!
ENSG00000228345	LOC392436	0	NA	NA	NA	#VALUE!	#VALUE!
ENSG00000228349	RPS26P4	0	NA	NA	NA	#VALUE!	#VALUE!
ENSG00000228365	LOC124906551	0	NA	NA	NA	#VALUE!	#VALUE!
ENSG00000228367	LOC100996384	0	NA	NA	NA	#VALUE!	#VALUE!
ENSG00000228369	TXNDC12-AS1	0	NA	NA	NA	#VALUE!	#VALUE!
ENSG00000228373	LOC112268032	0	NA	NA	NA	#VALUE!	#VALUE!
ENSG00000228374	RPL9P13	0	NA	NA	NA	#VALUE!	#VALUE!
ENSG00000228375	RPS20P25	0	NA	NA	NA	#VALUE!	#VALUE!
ENSG00000228383	FAM197Y7	0	NA	NA	NA	#VALUE!	#VALUE!
ENSG00000228413	ARL8BP1	0	NA	NA	NA	#VALUE!	#VALUE!
ENSG00000228422	LINC00687	0	NA	NA	NA	#VALUE!	#VALUE!
ENSG00000228429	LOC100419458	0	NA	NA	NA	#VALUE!	#VALUE!
ENSG00000228433	OR7E23P	0	NA	NA	NA	#VALUE!	#VALUE!
ENSG00000228440	MTND5P6	0	NA	NA	NA	#VALUE!	#VALUE!
ENSG00000228462	RPS19P7	0	NA	NA	NA	#VALUE!	#VALUE!
ENSG00000228476	CSTP1	0	NA	NA	NA	#VALUE!	#VALUE!
ENSG00000228489	RPL21P50	0	NA	NA	NA	#VALUE!	#VALUE!
ENSG00000228513	LOC100419679	0	NA	NA	NA	#VALUE!	#VALUE!
ENSG00000228517	CT47A7	0	NA	NA	NA	#VALUE!	#VALUE!
ENSG00000228557	HSPA8P17	0	NA	NA	NA	#VALUE!	#VALUE!
ENSG00000228559	LINC03135	0	NA	NA	NA	#VALUE!	#VALUE!
ENSG00000228564	LINC01005	0	NA	NA	NA	#VALUE!	#VALUE!
ENSG00000228567	VN1R4	0	NA	NA	NA	#VALUE!	#VALUE!
ENSG00000228568	RPS15AP13	0	NA	NA	NA	#VALUE!	#VALUE!
ENSG00000228571	HSFY7P	0	NA	NA	NA	#VALUE!	#VALUE!
ENSG00000228590	MIR4432HG	0	NA	NA	NA	#VALUE!	#VALUE!
ENSG00000228592	D21S2088E	0	NA	NA	NA	#VALUE!	#VALUE!
ENSG00000228595	PAICSP2	0	NA	NA	NA	#VALUE!	#VALUE!
ENSG00000228597	MTND4P1	0	NA	NA	NA	#VALUE!	#VALUE!
ENSG00000228599	RPL7P52	0	NA	NA	NA	#VALUE!	#VALUE!
ENSG00000228607	CLDN25	0	NA	NA	NA	#VALUE!	#VALUE!
ENSG00000228610	PDCL2P1	0	NA	NA	NA	#VALUE!	#VALUE!
ENSG00000228627	GS1-278J22.2	0	NA	NA	NA	#VALUE!	#VALUE!
ENSG00000228630	HOTAIR	0	NA	NA	NA	#VALUE!	#VALUE!
ENSG00000228636	LOC124902542	0	NA	NA	NA	#VALUE!	#VALUE!
ENSG00000228646	RPL31P13	0	NA	NA	NA	#VALUE!	#VALUE!
ENSG00000228653	HNRNPCP7	0	NA	NA	NA	#VALUE!	#VALUE!
ENSG00000228660	VN1R35P	0	NA	NA	NA	#VALUE!	#VALUE!
ENSG00000228664	RPL18P2	0	NA	NA	NA	#VALUE!	#VALUE!
ENSG00000228668	TRGV5P	0	NA	NA	NA	#VALUE!	#VALUE!
ENSG00000228669	LINC00448	0	NA	NA	NA	#VALUE!	#VALUE!
ENSG00000228688	COL11A2P1	0	NA	NA	NA	#VALUE!	#VALUE!
ENSG00000228689	LOC101927082	0	NA	NA	NA	#VALUE!	#VALUE!
ENSG00000228694	MTND4P18	0	NA	NA	NA	#VALUE!	#VALUE!
ENSG00000228725	MTND2P12	0	NA	NA	NA	#VALUE!	#VALUE!
ENSG00000228729	LOC100418874	0	NA	NA	NA	#VALUE!	#VALUE!
ENSG00000228730	LINC02013	0	NA	NA	NA	#VALUE!	#VALUE!
ENSG00000228735	LOC124901635	0	NA	NA	NA	#VALUE!	#VALUE!
ENSG00000228744	RPS3AP30	0	NA	NA	NA	#VALUE!	#VALUE!
ENSG00000228754	RPL13AP19	0	NA	NA	NA	#VALUE!	#VALUE!
ENSG00000228759	FAF2P1	0	NA	NA	NA	#VALUE!	#VALUE!
ENSG00000228763	LIMS1-AS1	0	NA	NA	NA	#VALUE!	#VALUE!
ENSG00000228769	ABCF2P2	0	NA	NA	NA	#VALUE!	#VALUE!
ENSG00000228771	LOC107985659	0	NA	NA	NA	#VALUE!	#VALUE!
ENSG00000228777	LINC02534	0	NA	NA	NA	#VALUE!	#VALUE!
ENSG00000228783	H3P29	0	NA	NA	NA	#VALUE!	#VALUE!
ENSG00000228787	NLGN4Y-AS1	0	NA	NA	NA	#VALUE!	#VALUE!
ENSG00000228789	HCG22	0	NA	NA	NA	#VALUE!	#VALUE!
ENSG00000228803	MTCYBP42	0	NA	NA	NA	#VALUE!	#VALUE!
ENSG00000228815	MARK2P13	0	NA	NA	NA	#VALUE!	#VALUE!
ENSG00000228836	CT45A5	0	NA	NA	NA	#VALUE!	#VALUE!
ENSG00000228842	PCDH9-AS2	0	NA	NA	NA	#VALUE!	#VALUE!
ENSG00000228844	RPS11P2	0	NA	NA	NA	#VALUE!	#VALUE!
ENSG00000228850	CDY12P	0	NA	NA	NA	#VALUE!	#VALUE!
ENSG00000228851	MTCO3P4	0	NA	NA	NA	#VALUE!	#VALUE!
ENSG00000228856	USP17L30	0	NA	NA	NA	#VALUE!	#VALUE!
ENSG00000228869	COX4I1P2	0	NA	NA	NA	#VALUE!	#VALUE!
ENSG00000228874	RPS24P10	0	NA	NA	NA	#VALUE!	#VALUE!
ENSG00000228879	RPL35AP6	0	NA	NA	NA	#VALUE!	#VALUE!
ENSG00000228884	RPL23AP26	0	NA	NA	NA	#VALUE!	#VALUE!
ENSG00000228888	LINC01428	0	NA	NA	NA	#VALUE!	#VALUE!
ENSG00000228898	MTCO1P43	0	NA	NA	NA	#VALUE!	#VALUE!
ENSG00000228902	ST6GALNAC2P1	0	NA	NA	NA	#VALUE!	#VALUE!
ENSG00000228914	OR1H1P	0	NA	NA	NA	#VALUE!	#VALUE!
ENSG00000228922	LOC650024	0	NA	NA	NA	#VALUE!	#VALUE!
ENSG00000228930	MTCO1P3	0	NA	NA	NA	#VALUE!	#VALUE!
ENSG00000228937	MTA3P1	0	NA	NA	NA	#VALUE!	#VALUE!
ENSG00000228939	AKT3-IT1	0	NA	NA	NA	#VALUE!	#VALUE!
ENSG00000228940	LOC100128362	0	NA	NA	NA	#VALUE!	#VALUE!
ENSG00000228949	UGT1A12P	0	NA	NA	NA	#VALUE!	#VALUE!
ENSG00000228955	RPL7AP82	0	NA	NA	NA	#VALUE!	#VALUE!
ENSG00000228965	RPSAP60	0	NA	NA	NA	#VALUE!	#VALUE!
ENSG00000228980	LINC01205	0	NA	NA	NA	#VALUE!	#VALUE!
ENSG00000228984	LOC100130861	0	NA	NA	NA	#VALUE!	#VALUE!
ENSG00000228985	TRDD3	0	NA	NA	NA	#VALUE!	#VALUE!
ENSG00000228992	RPL5P32	0	NA	NA	NA	#VALUE!	#VALUE!
ENSG00000228995	MTND1P9	0	NA	NA	NA	#VALUE!	#VALUE!
ENSG00000228997	ORMDL1P1	0	NA	NA	NA	#VALUE!	#VALUE!
ENSG00000229011	LINC01038	0	NA	NA	NA	#VALUE!	#VALUE!
ENSG00000229014	RPL30P13	0	NA	NA	NA	#VALUE!	#VALUE!
ENSG00000229028	KRT223P	0	NA	NA	NA	#VALUE!	#VALUE!
ENSG00000229029	CDCA4P1	0	NA	NA	NA	#VALUE!	#VALUE!
ENSG00000229031	MTCO1P25	0	NA	NA	NA	#VALUE!	#VALUE!
ENSG00000229042	LOC101927159	0	NA	NA	NA	#VALUE!	#VALUE!
ENSG00000229063	TRBV23OR9-2	0	NA	NA	NA	#VALUE!	#VALUE!
ENSG00000229079	LOC100419693	0	NA	NA	NA	#VALUE!	#VALUE!
ENSG00000229080	MTCO3P30	0	NA	NA	NA	#VALUE!	#VALUE!
ENSG00000229102	PIK3CA-DT	0	NA	NA	NA	#VALUE!	#VALUE!
ENSG00000229105	ASTN2-AS1	0	NA	NA	NA	#VALUE!	#VALUE!
ENSG00000229110	LOC100421387	0	NA	NA	NA	#VALUE!	#VALUE!
ENSG00000229147	SMPD4P2	0	NA	NA	NA	#VALUE!	#VALUE!
ENSG00000229154	KCNQ5-AS1	0	NA	NA	NA	#VALUE!	#VALUE!
ENSG00000229159	TSPY23P	0	NA	NA	NA	#VALUE!	#VALUE!
ENSG00000229168	RPL19P20	0	NA	NA	NA	#VALUE!	#VALUE!
ENSG00000229169	RPS26P59	0	NA	NA	NA	#VALUE!	#VALUE!
ENSG00000229175	LINC00382	0	NA	NA	NA	#VALUE!	#VALUE!
ENSG00000229188	LOC124904890	0	NA	NA	NA	#VALUE!	#VALUE!
ENSG00000229192	LOC105375268	0	NA	NA	NA	#VALUE!	#VALUE!
ENSG00000229197	RPS15AP28	0	NA	NA	NA	#VALUE!	#VALUE!
ENSG00000229234	RBMY1KP	0	NA	NA	NA	#VALUE!	#VALUE!
ENSG00000229235	RPL37P18	0	NA	NA	NA	#VALUE!	#VALUE!
ENSG00000229240	LINC00710	0	NA	NA	NA	#VALUE!	#VALUE!
ENSG00000229248	WBP2P1	0	NA	NA	NA	#VALUE!	#VALUE!
ENSG00000229250	USP9YP31	0	NA	NA	NA	#VALUE!	#VALUE!
ENSG00000229255	LOC105373277	0	NA	NA	NA	#VALUE!	#VALUE!
ENSG00000229274	LINC02829	0	NA	NA	NA	#VALUE!	#VALUE!
ENSG00000229280	EEF1DP6	0	NA	NA	NA	#VALUE!	#VALUE!
ENSG00000229298	TUBB8P1	0	NA	NA	NA	#VALUE!	#VALUE!
ENSG00000229305	LOC100129776	0	NA	NA	NA	#VALUE!	#VALUE!
ENSG00000229310	RPP40P1	0	NA	NA	NA	#VALUE!	#VALUE!
ENSG00000229322	LOC100420321	0	NA	NA	NA	#VALUE!	#VALUE!
ENSG00000229327	EPC1-AS1	0	NA	NA	NA	#VALUE!	#VALUE!
ENSG00000229339	RPL7AP83	0	NA	NA	NA	#VALUE!	#VALUE!
ENSG00000229347	LOC392440	0	NA	NA	NA	#VALUE!	#VALUE!
ENSG00000229361	UBTFL7	0	NA	NA	NA	#VALUE!	#VALUE!
ENSG00000229369	DENRP4	0	NA	NA	NA	#VALUE!	#VALUE!
ENSG00000229373	LINC00452	0	NA	NA	NA	#VALUE!	#VALUE!
ENSG00000229375	USP24P1	0	NA	NA	NA	#VALUE!	#VALUE!
ENSG00000229380	PRKAR1B-AS2	0	NA	NA	NA	#VALUE!	#VALUE!
ENSG00000229398	LOC100419859	0	NA	NA	NA	#VALUE!	#VALUE!
ENSG00000229405	LOC100130731	0	NA	NA	NA	#VALUE!	#VALUE!
ENSG00000229406	OFD1P4Y	0	NA	NA	NA	#VALUE!	#VALUE!
ENSG00000229423	RPL27AP8	0	NA	NA	NA	#VALUE!	#VALUE!
ENSG00000229433	LINC02069	0	NA	NA	NA	#VALUE!	#VALUE!
ENSG00000229434	NRAL	0	NA	NA	NA	#VALUE!	#VALUE!
ENSG00000229444	ST3GAL3-AS1	0	NA	NA	NA	#VALUE!	#VALUE!
ENSG00000229456	RLIMP1	0	NA	NA	NA	#VALUE!	#VALUE!
ENSG00000229478	ROBO2P1	0	NA	NA	NA	#VALUE!	#VALUE!
ENSG00000229483	LINC00362	0	NA	NA	NA	#VALUE!	#VALUE!
ENSG00000229494	LOC101927948	0	NA	NA	NA	#VALUE!	#VALUE!
ENSG00000229500	RPL17P1	0	NA	NA	NA	#VALUE!	#VALUE!
ENSG00000229521	MYCBP2-AS2	0	NA	NA	NA	#VALUE!	#VALUE!
ENSG00000229522	LINC01523	0	NA	NA	NA	#VALUE!	#VALUE!
ENSG00000229526	KRT16P4	0	NA	NA	NA	#VALUE!	#VALUE!
ENSG00000229537	LINC01739	0	NA	NA	NA	#VALUE!	#VALUE!
ENSG00000229541	GAPDHP26	0	NA	NA	NA	#VALUE!	#VALUE!
ENSG00000229549	TSPY8	0	NA	NA	NA	#VALUE!	#VALUE!
ENSG00000229553	USP9YP17	0	NA	NA	NA	#VALUE!	#VALUE!
ENSG00000229554	RPL21P24	0	NA	NA	NA	#VALUE!	#VALUE!
ENSG00000229565	LINC02264	0	NA	NA	NA	#VALUE!	#VALUE!
ENSG00000229568	SMC4P1	0	NA	NA	NA	#VALUE!	#VALUE!
ENSG00000229570	GAPDHP58	0	NA	NA	NA	#VALUE!	#VALUE!
ENSG00000229571	PRAMEF25	0	NA	NA	NA	#VALUE!	#VALUE!
ENSG00000229572	EIF4BP4	0	NA	NA	NA	#VALUE!	#VALUE!
ENSG00000229578	LINC00358	0	NA	NA	NA	#VALUE!	#VALUE!
ENSG00000229579	USP17L26	0	NA	NA	NA	#VALUE!	#VALUE!
ENSG00000229604	MTATP8P2	0	NA	NA	NA	#VALUE!	#VALUE!
ENSG00000229606	LINC01718	0	NA	NA	NA	#VALUE!	#VALUE!
ENSG00000229621	LINC01822	0	NA	NA	NA	#VALUE!	#VALUE!
ENSG00000229622	MTND5P2	0	NA	NA	NA	#VALUE!	#VALUE!
ENSG00000229627	BSNDP4	0	NA	NA	NA	#VALUE!	#VALUE!
ENSG00000229635	LOC100421273	0	NA	NA	NA	#VALUE!	#VALUE!
ENSG00000229636	KRT8P21	0	NA	NA	NA	#VALUE!	#VALUE!
ENSG00000229641	CYP2C56P	0	NA	NA	NA	#VALUE!	#VALUE!
ENSG00000229648	RPSAP22	0	NA	NA	NA	#VALUE!	#VALUE!
ENSG00000229649	LINC02681	0	NA	NA	NA	#VALUE!	#VALUE!
ENSG00000229662	LOC100420084	0	NA	NA	NA	#VALUE!	#VALUE!
ENSG00000229663	DPY19L4P1	0	NA	NA	NA	#VALUE!	#VALUE!
ENSG00000229665	PRR20C	0	NA	NA	NA	#VALUE!	#VALUE!
ENSG00000229686	SNORD56	0	NA	NA	NA	#VALUE!	#VALUE!
ENSG00000229687	RPL37P7	0	NA	NA	NA	#VALUE!	#VALUE!
ENSG00000229688	CRPPA-AS1	0	NA	NA	NA	#VALUE!	#VALUE!
ENSG00000229689	ANKRD33BP1	0	NA	NA	NA	#VALUE!	#VALUE!
ENSG00000229690	MTCO2P1	0	NA	NA	NA	#VALUE!	#VALUE!
ENSG00000229696	KARS1P1	0	NA	NA	NA	#VALUE!	#VALUE!
ENSG00000229701	MTND2P20	0	NA	NA	NA	#VALUE!	#VALUE!
ENSG00000229708	MARK2P12	0	NA	NA	NA	#VALUE!	#VALUE!
ENSG00000229709	USP9YP36	0	NA	NA	NA	#VALUE!	#VALUE!
ENSG00000229713	LCEP2	0	NA	NA	NA	#VALUE!	#VALUE!
ENSG00000229720	LOC101929460	0	NA	NA	NA	#VALUE!	#VALUE!
ENSG00000229724	OR2AQ1P	0	NA	NA	NA	#VALUE!	#VALUE!
ENSG00000229731	LOC100420323	0	NA	NA	NA	#VALUE!	#VALUE!
ENSG00000229733	LOC107985645	0	NA	NA	NA	#VALUE!	#VALUE!
ENSG00000229735	FTLP16	0	NA	NA	NA	#VALUE!	#VALUE!
ENSG00000229753	RPS27AP15	0	NA	NA	NA	#VALUE!	#VALUE!
ENSG00000229756	RPL31P20	0	NA	NA	NA	#VALUE!	#VALUE!
ENSG00000229757	RPL7AP21	0	NA	NA	NA	#VALUE!	#VALUE!
ENSG00000229760	MTCO1P52	0	NA	NA	NA	#VALUE!	#VALUE!
ENSG00000229762	LOC100420540	0	NA	NA	NA	#VALUE!	#VALUE!
ENSG00000229765	RPL21P62	0	NA	NA	NA	#VALUE!	#VALUE!
ENSG00000229769	TRBV10-2	0	NA	NA	NA	#VALUE!	#VALUE!
ENSG00000229780	UBE2Q1-AS1	0	NA	NA	NA	#VALUE!	#VALUE!
ENSG00000229781	RRN3P4	0	NA	NA	NA	#VALUE!	#VALUE!
ENSG00000229794	MTCYBP32	0	NA	NA	NA	#VALUE!	#VALUE!
ENSG00000229798	KRT18P26	0	NA	NA	NA	#VALUE!	#VALUE!
ENSG00000229800	ATP8A2P2	0	NA	NA	NA	#VALUE!	#VALUE!
ENSG00000229817	LOC645266	0	NA	NA	NA	#VALUE!	#VALUE!
ENSG00000229822	RPS15AP39	0	NA	NA	NA	#VALUE!	#VALUE!
ENSG00000229824	RPL12P34	0	NA	NA	NA	#VALUE!	#VALUE!
ENSG00000229842	MTATP6P13	0	NA	NA	NA	#VALUE!	#VALUE!
ENSG00000229855	LOC102467226	0	NA	NA	NA	#VALUE!	#VALUE!
ENSG00000229865	RPL31P54	0	NA	NA	NA	#VALUE!	#VALUE!
ENSG00000229870	RPL21P89	0	NA	NA	NA	#VALUE!	#VALUE!
ENSG00000229871	RPSAP20	0	NA	NA	NA	#VALUE!	#VALUE!
ENSG00000229876	CASC20	0	NA	NA	NA	#VALUE!	#VALUE!
ENSG00000229890	ACTP1	0	NA	NA	NA	#VALUE!	#VALUE!
ENSG00000229909	TRIM60P16	0	NA	NA	NA	#VALUE!	#VALUE!
ENSG00000229937	PRPS1L1	0	NA	NA	NA	#VALUE!	#VALUE!
ENSG00000229954	MTND2P2	0	NA	NA	NA	#VALUE!	#VALUE!
ENSG00000229968	LOC100419784	0	NA	NA	NA	#VALUE!	#VALUE!
ENSG00000229977	RPL26P22	0	NA	NA	NA	#VALUE!	#VALUE!
ENSG00000229985	RPL18AP5	0	NA	NA	NA	#VALUE!	#VALUE!
ENSG00000229991	AKR1B1P1	0	NA	NA	NA	#VALUE!	#VALUE!
ENSG00000230000	LOC100287704	0	NA	NA	NA	#VALUE!	#VALUE!
ENSG00000230009	MTCO2P3	0	NA	NA	NA	#VALUE!	#VALUE!
ENSG00000230014	LINC00709	0	NA	NA	NA	#VALUE!	#VALUE!
ENSG00000230020	NHS-AS1	0	NA	NA	NA	#VALUE!	#VALUE!
ENSG00000230044	CDK8P1	0	NA	NA	NA	#VALUE!	#VALUE!
ENSG00000230045	FAM90A15	0	NA	NA	NA	#VALUE!	#VALUE!
ENSG00000230052	MTND3P2	0	NA	NA	NA	#VALUE!	#VALUE!
ENSG00000230054	TEX53	0	NA	NA	NA	#VALUE!	#VALUE!
ENSG00000230064	RPL21P81	0	NA	NA	NA	#VALUE!	#VALUE!
ENSG00000230081	HSPE1P28	0	NA	NA	NA	#VALUE!	#VALUE!
ENSG00000230086	VN1R96P	0	NA	NA	NA	#VALUE!	#VALUE!
ENSG00000230088	KRT16P5	0	NA	NA	NA	#VALUE!	#VALUE!
ENSG00000230099	TRBV5-4	0	NA	NA	NA	#VALUE!	#VALUE!
ENSG00000230109	LINC02643	0	NA	NA	NA	#VALUE!	#VALUE!
ENSG00000230111	H3P11	0	NA	NA	NA	#VALUE!	#VALUE!
ENSG00000230114	AGBL4-AS1	0	NA	NA	NA	#VALUE!	#VALUE!
ENSG00000230123	DLEC1P1	0	NA	NA	NA	#VALUE!	#VALUE!
ENSG00000230125	EEF1A1P39	0	NA	NA	NA	#VALUE!	#VALUE!
ENSG00000230130	MTND2P39	0	NA	NA	NA	#VALUE!	#VALUE!
ENSG00000230153	LINC02927	0	NA	NA	NA	#VALUE!	#VALUE!
ENSG00000230158	MTND1P28	0	NA	NA	NA	#VALUE!	#VALUE!
ENSG00000230164	MAS1LP1	0	NA	NA	NA	#VALUE!	#VALUE!
ENSG00000230169	RPL30P16	0	NA	NA	NA	#VALUE!	#VALUE!
ENSG00000230171	RPL22P18	0	NA	NA	NA	#VALUE!	#VALUE!
ENSG00000230173	LINC01790	0	NA	NA	NA	#VALUE!	#VALUE!
ENSG00000230175	RPS13P1	0	NA	NA	NA	#VALUE!	#VALUE!
ENSG00000230178	OR4F3	0	NA	NA	NA	#VALUE!	#VALUE!
ENSG00000230180	RPL12P49	0	NA	NA	NA	#VALUE!	#VALUE!
ENSG00000230190	LOC105375556	0	NA	NA	NA	#VALUE!	#VALUE!
ENSG00000230194	RPL34P35	0	NA	NA	NA	#VALUE!	#VALUE!
ENSG00000230196	DDX43P3	0	NA	NA	NA	#VALUE!	#VALUE!
ENSG00000230208	IFNNP1	0	NA	NA	NA	#VALUE!	#VALUE!
ENSG00000230213	OR8V1P	0	NA	NA	NA	#VALUE!	#VALUE!
ENSG00000230214	FTLP18	0	NA	NA	NA	#VALUE!	#VALUE!
ENSG00000230228	H3P1	0	NA	NA	NA	#VALUE!	#VALUE!
ENSG00000230231	FMO7P	0	NA	NA	NA	#VALUE!	#VALUE!
ENSG00000230247	HNRNPH3P1	0	NA	NA	NA	#VALUE!	#VALUE!
ENSG00000230250	LINC01753	0	NA	NA	NA	#VALUE!	#VALUE!
ENSG00000230252	MTND2P4	0	NA	NA	NA	#VALUE!	#VALUE!
ENSG00000230261	OR52J2P	0	NA	NA	NA	#VALUE!	#VALUE!
ENSG00000230282	RPL7P61	0	NA	NA	NA	#VALUE!	#VALUE!
ENSG00000230283	RPS12P24	0	NA	NA	NA	#VALUE!	#VALUE!
ENSG00000230292	NAALADL2-AS3	0	NA	NA	NA	#VALUE!	#VALUE!
ENSG00000230301	OR5H6	0	NA	NA	NA	#VALUE!	#VALUE!
ENSG00000230302	MTND3P4	0	NA	NA	NA	#VALUE!	#VALUE!
ENSG00000230307	OR6C5P	0	NA	NA	NA	#VALUE!	#VALUE!
ENSG00000230321	MTCO2P27	0	NA	NA	NA	#VALUE!	#VALUE!
ENSG00000230324	LINC01734	0	NA	NA	NA	#VALUE!	#VALUE!
ENSG00000230326	HMGN1P33	0	NA	NA	NA	#VALUE!	#VALUE!
ENSG00000230347	CT47A8	0	NA	NA	NA	#VALUE!	#VALUE!
ENSG00000230350	RPL35AP3	0	NA	NA	NA	#VALUE!	#VALUE!
ENSG00000230361	VN1R32P	0	NA	NA	NA	#VALUE!	#VALUE!
ENSG00000230370	RPL23AP52	0	NA	NA	NA	#VALUE!	#VALUE!
ENSG00000230376	MEMO1P4	0	NA	NA	NA	#VALUE!	#VALUE!
ENSG00000230377	ELOCP7	0	NA	NA	NA	#VALUE!	#VALUE!
ENSG00000230384	RPSAP25	0	NA	NA	NA	#VALUE!	#VALUE!
ENSG00000230390	LINC01048	0	NA	NA	NA	#VALUE!	#VALUE!
ENSG00000230391	RPSAP23	0	NA	NA	NA	#VALUE!	#VALUE!
ENSG00000230392	LINC03098	0	NA	NA	NA	#VALUE!	#VALUE!
ENSG00000230399	RBBP8P1	0	NA	NA	NA	#VALUE!	#VALUE!
ENSG00000230401	LINC01972	0	NA	NA	NA	#VALUE!	#VALUE!
ENSG00000230403	LINC01066	0	NA	NA	NA	#VALUE!	#VALUE!
ENSG00000230405	RPS3AP52	0	NA	NA	NA	#VALUE!	#VALUE!
ENSG00000230406	RPL23P5	0	NA	NA	NA	#VALUE!	#VALUE!
ENSG00000230407	LOC100419513	0	NA	NA	NA	#VALUE!	#VALUE!
ENSG00000230412	ELOCP12	0	NA	NA	NA	#VALUE!	#VALUE!
ENSG00000230430	USP17L25	0	NA	NA	NA	#VALUE!	#VALUE!
ENSG00000230447	CTF2P	0	NA	NA	NA	#VALUE!	#VALUE!
ENSG00000230451	RPS29P6	0	NA	NA	NA	#VALUE!	#VALUE!
ENSG00000230452	LINC01381	0	NA	NA	NA	#VALUE!	#VALUE!
ENSG00000230469	RPL5P26	0	NA	NA	NA	#VALUE!	#VALUE!
ENSG00000230476	OFD1P9Y	0	NA	NA	NA	#VALUE!	#VALUE!
ENSG00000230480	RPL34P11	0	NA	NA	NA	#VALUE!	#VALUE!
ENSG00000230489	VAV3-AS1	0	NA	NA	NA	#VALUE!	#VALUE!
ENSG00000230491	SRD5A2P1	0	NA	NA	NA	#VALUE!	#VALUE!
ENSG00000230496	MTCO2P7	0	NA	NA	NA	#VALUE!	#VALUE!
ENSG00000230497	EEF1B2P8	0	NA	NA	NA	#VALUE!	#VALUE!
ENSG00000230520	LOC648442	0	NA	NA	NA	#VALUE!	#VALUE!
ENSG00000230522	MBD3L2	0	NA	NA	NA	#VALUE!	#VALUE!
ENSG00000230523	LINC01756	0	NA	NA	NA	#VALUE!	#VALUE!
ENSG00000230529	CEACAMP9	0	NA	NA	NA	#VALUE!	#VALUE!
ENSG00000230531	MTND5P7	0	NA	NA	NA	#VALUE!	#VALUE!
ENSG00000230543	SNX3P1X	0	NA	NA	NA	#VALUE!	#VALUE!
ENSG00000230548	MTND4P27	0	NA	NA	NA	#VALUE!	#VALUE!
ENSG00000230559	RPL17P12	0	NA	NA	NA	#VALUE!	#VALUE!
ENSG00000230573	LINC02639	0	NA	NA	NA	#VALUE!	#VALUE!
ENSG00000230576	OR6R1P	0	NA	NA	NA	#VALUE!	#VALUE!
ENSG00000230589	IMP3P1	0	NA	NA	NA	#VALUE!	#VALUE!
ENSG00000230594	CT47A4	0	NA	NA	NA	#VALUE!	#VALUE!
ENSG00000230605	MTCYBP6	0	NA	NA	NA	#VALUE!	#VALUE!
ENSG00000230609	COX7CP4	0	NA	NA	NA	#VALUE!	#VALUE!
ENSG00000230636	RPL36P1	0	NA	NA	NA	#VALUE!	#VALUE!
ENSG00000230645	LINC01818	0	NA	NA	NA	#VALUE!	#VALUE!
ENSG00000230651	RGPD4-AS1	0	NA	NA	NA	#VALUE!	#VALUE!
ENSG00000230654	MTCO2P25	0	NA	NA	NA	#VALUE!	#VALUE!
ENSG00000230655	OR7E55P	0	NA	NA	NA	#VALUE!	#VALUE!
ENSG00000230657	PRB4	0	NA	NA	NA	#VALUE!	#VALUE!
ENSG00000230659	RPL26P12	0	NA	NA	NA	#VALUE!	#VALUE!
ENSG00000230680	LOC105375266	0	NA	NA	NA	#VALUE!	#VALUE!
ENSG00000230683	DDTP1	0	NA	NA	NA	#VALUE!	#VALUE!
ENSG00000230691	MRPL35P4	0	NA	NA	NA	#VALUE!	#VALUE!
ENSG00000230704	LOC101928628	0	NA	NA	NA	#VALUE!	#VALUE!
ENSG00000230709	LOC284191	0	NA	NA	NA	#VALUE!	#VALUE!
ENSG00000230720	LINC02644	0	NA	NA	NA	#VALUE!	#VALUE!
ENSG00000230727	RBMY2WP	0	NA	NA	NA	#VALUE!	#VALUE!
ENSG00000230737	LOC124907748	0	NA	NA	NA	#VALUE!	#VALUE!
ENSG00000230746	LOC105375553	0	NA	NA	NA	#VALUE!	#VALUE!
ENSG00000230748	PRELID1P7	0	NA	NA	NA	#VALUE!	#VALUE!
ENSG00000230755	MTATP6P23	0	NA	NA	NA	#VALUE!	#VALUE!
ENSG00000230768	LINC01676	0	NA	NA	NA	#VALUE!	#VALUE!
ENSG00000230779	RPLP0P4	0	NA	NA	NA	#VALUE!	#VALUE!
ENSG00000230785	LOC100421782	0	NA	NA	NA	#VALUE!	#VALUE!
ENSG00000230787	PSAT1P3	0	NA	NA	NA	#VALUE!	#VALUE!
ENSG00000230799	RPS2P16	0	NA	NA	NA	#VALUE!	#VALUE!
ENSG00000230801	ATP5MFP7	0	NA	NA	NA	#VALUE!	#VALUE!
ENSG00000230806	SRGAP2-AS1	0	NA	NA	NA	#VALUE!	#VALUE!
ENSG00000230814	USP9YP24	0	NA	NA	NA	#VALUE!	#VALUE!
ENSG00000230817	LINC01362	0	NA	NA	NA	#VALUE!	#VALUE!
ENSG00000230818	MTND2P16	0	NA	NA	NA	#VALUE!	#VALUE!
ENSG00000230829	RPL27P10	0	NA	NA	NA	#VALUE!	#VALUE!
ENSG00000230830	ARPP21-AS1	0	NA	NA	NA	#VALUE!	#VALUE!
ENSG00000230851	VPS51P5	0	NA	NA	NA	#VALUE!	#VALUE!
ENSG00000230853	RPL10P11	0	NA	NA	NA	#VALUE!	#VALUE!
ENSG00000230854	USP9YP20	0	NA	NA	NA	#VALUE!	#VALUE!
ENSG00000230859	YRDCP3	0	NA	NA	NA	#VALUE!	#VALUE!
ENSG00000230867	RPS11P4	0	NA	NA	NA	#VALUE!	#VALUE!
ENSG00000230871	RPS6P23	0	NA	NA	NA	#VALUE!	#VALUE!
ENSG00000230891	LINC00692	0	NA	NA	NA	#VALUE!	#VALUE!
ENSG00000230902	FAM204CP	0	NA	NA	NA	#VALUE!	#VALUE!
ENSG00000230908	LOC107985432	0	NA	NA	NA	#VALUE!	#VALUE!
ENSG00000230920	LOC105375972	0	NA	NA	NA	#VALUE!	#VALUE!
ENSG00000230921	HAO2-IT1	0	NA	NA	NA	#VALUE!	#VALUE!
ENSG00000230923	LINC00309	0	NA	NA	NA	#VALUE!	#VALUE!
ENSG00000230926	LOC101060199	0	NA	NA	NA	#VALUE!	#VALUE!
ENSG00000230935	RPS3P1	0	NA	NA	NA	#VALUE!	#VALUE!
ENSG00000230936	LOC100129276	0	NA	NA	NA	#VALUE!	#VALUE!
ENSG00000230942	HMGN1P5	0	NA	NA	NA	#VALUE!	#VALUE!
ENSG00000230950	MTND2P21	0	NA	NA	NA	#VALUE!	#VALUE!
ENSG00000230962	LINC01520	0	NA	NA	NA	#VALUE!	#VALUE!
ENSG00000230969	LINC02090	0	NA	NA	NA	#VALUE!	#VALUE!
ENSG00000230973	LOC100421910	0	NA	NA	NA	#VALUE!	#VALUE!
ENSG00000230986	DDX3P2	0	NA	NA	NA	#VALUE!	#VALUE!
ENSG00000230988	RPL23AP11	0	NA	NA	NA	#VALUE!	#VALUE!
ENSG00000230999	MTND5P8	0	NA	NA	NA	#VALUE!	#VALUE!
ENSG00000231009	CUBNP1	0	NA	NA	NA	#VALUE!	#VALUE!
ENSG00000231019	LINC00373	0	NA	NA	NA	#VALUE!	#VALUE!
ENSG00000231022	RPS3AP9	0	NA	NA	NA	#VALUE!	#VALUE!
ENSG00000231029	RPS18P4	0	NA	NA	NA	#VALUE!	#VALUE!
ENSG00000231031	LINC01804	0	NA	NA	NA	#VALUE!	#VALUE!
ENSG00000231040	LINC01911	0	NA	NA	NA	#VALUE!	#VALUE!
ENSG00000231046	MFSD4B-DT	0	NA	NA	NA	#VALUE!	#VALUE!
ENSG00000231049	OR52B5P	0	NA	NA	NA	#VALUE!	#VALUE!
ENSG00000231051	USP17L28	0	NA	NA	NA	#VALUE!	#VALUE!
ENSG00000231053	TRAPPC2LP1	0	NA	NA	NA	#VALUE!	#VALUE!
ENSG00000231058	MSANTD2P1	0	NA	NA	NA	#VALUE!	#VALUE!
ENSG00000231061	LINC00395	0	NA	NA	NA	#VALUE!	#VALUE!
ENSG00000231068	KRTAP21-3	0	NA	NA	NA	#VALUE!	#VALUE!
ENSG00000231087	FDPSP7	0	NA	NA	NA	#VALUE!	#VALUE!
ENSG00000231090	MIR4422HG	0	NA	NA	NA	#VALUE!	#VALUE!
ENSG00000231096	NDUFB4P3	0	NA	NA	NA	#VALUE!	#VALUE!
ENSG00000231106	LINC01436	0	NA	NA	NA	#VALUE!	#VALUE!
ENSG00000231108	PRELID3BP11	0	NA	NA	NA	#VALUE!	#VALUE!
ENSG00000231110	LOC105373343	0	NA	NA	NA	#VALUE!	#VALUE!
ENSG00000231112	MTHFD2P3	0	NA	NA	NA	#VALUE!	#VALUE!
ENSG00000231134	TCF7L1-IT1	0	NA	NA	NA	#VALUE!	#VALUE!
ENSG00000231141	TTTY3	0	NA	NA	NA	#VALUE!	#VALUE!
ENSG00000231144	EEF1A1P40	0	NA	NA	NA	#VALUE!	#VALUE!
ENSG00000231148	HMGB1P7	0	NA	NA	NA	#VALUE!	#VALUE!
ENSG00000231152	MTND2P15	0	NA	NA	NA	#VALUE!	#VALUE!
ENSG00000231159	OFD1P8Y	0	NA	NA	NA	#VALUE!	#VALUE!
ENSG00000231164	RPL7P56	0	NA	NA	NA	#VALUE!	#VALUE!
ENSG00000231166	TUBB4BP6	0	NA	NA	NA	#VALUE!	#VALUE!
ENSG00000231192	OR5H1	0	NA	NA	NA	#VALUE!	#VALUE!
ENSG00000231199	MTND5P19	0	NA	NA	NA	#VALUE!	#VALUE!
ENSG00000231202	TRGVB	0	NA	NA	NA	#VALUE!	#VALUE!
ENSG00000231216	GS1-600G8.3	0	NA	NA	NA	#VALUE!	#VALUE!
ENSG00000231235	CTNNBL1P1	0	NA	NA	NA	#VALUE!	#VALUE!
ENSG00000231237	OR6K1P	0	NA	NA	NA	#VALUE!	#VALUE!
ENSG00000231238	LINC00349	0	NA	NA	NA	#VALUE!	#VALUE!
ENSG00000231241	RPS3AP3	0	NA	NA	NA	#VALUE!	#VALUE!
ENSG00000231248	FAM242D	0	NA	NA	NA	#VALUE!	#VALUE!
ENSG00000231254	PCED1CP	0	NA	NA	NA	#VALUE!	#VALUE!
ENSG00000231278	OR9S24P	0	NA	NA	NA	#VALUE!	#VALUE!
ENSG00000231301	RPL13AP	0	NA	NA	NA	#VALUE!	#VALUE!
ENSG00000231316	RPL31P29	0	NA	NA	NA	#VALUE!	#VALUE!
ENSG00000231324	LOC105369308	0	NA	NA	NA	#VALUE!	#VALUE!
ENSG00000231326	LINC02662	0	NA	NA	NA	#VALUE!	#VALUE!
ENSG00000231332	OOEP-AS1	0	NA	NA	NA	#VALUE!	#VALUE!
ENSG00000231349	RPL7L1P22	0	NA	NA	NA	#VALUE!	#VALUE!
ENSG00000231361	RPS29P23	0	NA	NA	NA	#VALUE!	#VALUE!
ENSG00000231368	RPSAP40	0	NA	NA	NA	#VALUE!	#VALUE!
ENSG00000231373	GNA14-AS1	0	NA	NA	NA	#VALUE!	#VALUE!
ENSG00000231382	NBPF21P	0	NA	NA	NA	#VALUE!	#VALUE!
ENSG00000231383	FGF12-AS1	0	NA	NA	NA	#VALUE!	#VALUE!
ENSG00000231384	NAP1L5P1	0	NA	NA	NA	#VALUE!	#VALUE!
ENSG00000231396	USP17L10	0	NA	NA	NA	#VALUE!	#VALUE!
ENSG00000231399	SNRPEP8	0	NA	NA	NA	#VALUE!	#VALUE!
ENSG00000231411	DUX4L31	0	NA	NA	NA	#VALUE!	#VALUE!
ENSG00000231418	LOC105375224	0	NA	NA	NA	#VALUE!	#VALUE!
ENSG00000231420	LINC01817	0	NA	NA	NA	#VALUE!	#VALUE!
ENSG00000231422	LINC01516	0	NA	NA	NA	#VALUE!	#VALUE!
ENSG00000231423	RAB9AP5	0	NA	NA	NA	#VALUE!	#VALUE!
ENSG00000231428	LINC00396	0	NA	NA	NA	#VALUE!	#VALUE!
ENSG00000231442	LARP1BP1	0	NA	NA	NA	#VALUE!	#VALUE!
ENSG00000231475	IGHV4-30-2	0	NA	NA	NA	#VALUE!	#VALUE!
ENSG00000231476	LOC105375303	0	NA	NA	NA	#VALUE!	#VALUE!
ENSG00000231491	JKAMPP1	0	NA	NA	NA	#VALUE!	#VALUE!
ENSG00000231494	RPL21P35	0	NA	NA	NA	#VALUE!	#VALUE!
ENSG00000231501	MTND4LP1	0	NA	NA	NA	#VALUE!	#VALUE!
ENSG00000231537	MTCO3P10	0	NA	NA	NA	#VALUE!	#VALUE!
ENSG00000231538	DPP10-AS3	0	NA	NA	NA	#VALUE!	#VALUE!
ENSG00000231548	OR55B1P	0	NA	NA	NA	#VALUE!	#VALUE!
ENSG00000231552	IGBP1P3	0	NA	NA	NA	#VALUE!	#VALUE!
ENSG00000231553	MRM3P1	0	NA	NA	NA	#VALUE!	#VALUE!
ENSG00000231556	RSL24D1P3	0	NA	NA	NA	#VALUE!	#VALUE!
ENSG00000231559	RPL37AP3	0	NA	NA	NA	#VALUE!	#VALUE!
ENSG00000231562	RPL7AP44	0	NA	NA	NA	#VALUE!	#VALUE!
ENSG00000231570	PPIAP63	0	NA	NA	NA	#VALUE!	#VALUE!
ENSG00000231576	MTCO2P20	0	NA	NA	NA	#VALUE!	#VALUE!
ENSG00000231582	MTND4LP21	0	NA	NA	NA	#VALUE!	#VALUE!
ENSG00000231586	RPS23P9	0	NA	NA	NA	#VALUE!	#VALUE!
ENSG00000231587	SNORD62B	0	NA	NA	NA	#VALUE!	#VALUE!
ENSG00000231597	LOC124907978	0	NA	NA	NA	#VALUE!	#VALUE!
ENSG00000231610	PIK3CDP1	0	NA	NA	NA	#VALUE!	#VALUE!
ENSG00000231635	ATP5F1BP1	0	NA	NA	NA	#VALUE!	#VALUE!
ENSG00000231637	USP17L29	0	NA	NA	NA	#VALUE!	#VALUE!
ENSG00000231645	KRT17P6	0	NA	NA	NA	#VALUE!	#VALUE!
ENSG00000231649	SPATA31B1P	0	NA	NA	NA	#VALUE!	#VALUE!
ENSG00000231660	RPS8P6	0	NA	NA	NA	#VALUE!	#VALUE!
ENSG00000231667	OR7E111P	0	NA	NA	NA	#VALUE!	#VALUE!
ENSG00000231674	LINC00410	0	NA	NA	NA	#VALUE!	#VALUE!
ENSG00000231680	LINC02723	0	NA	NA	NA	#VALUE!	#VALUE!
ENSG00000231682	LINC01891	0	NA	NA	NA	#VALUE!	#VALUE!
ENSG00000231716	CDY23P	0	NA	NA	NA	#VALUE!	#VALUE!
ENSG00000231735	RPS2P18	0	NA	NA	NA	#VALUE!	#VALUE!
ENSG00000231763	SLC66A2P1	0	NA	NA	NA	#VALUE!	#VALUE!
ENSG00000231765	PPP1R11P2	0	NA	NA	NA	#VALUE!	#VALUE!
ENSG00000231766	MTCO2P5	0	NA	NA	NA	#VALUE!	#VALUE!
ENSG00000231777	MTND4P21	0	NA	NA	NA	#VALUE!	#VALUE!
ENSG00000231780	RBISP6	0	NA	NA	NA	#VALUE!	#VALUE!
ENSG00000231788	RPL31P50	0	NA	NA	NA	#VALUE!	#VALUE!
ENSG00000231804	RPL21P85	0	NA	NA	NA	#VALUE!	#VALUE!
ENSG00000231810	RPL36AP35	0	NA	NA	NA	#VALUE!	#VALUE!
ENSG00000231821	NPM1P48	0	NA	NA	NA	#VALUE!	#VALUE!
ENSG00000231839	DPY19L4P2	0	NA	NA	NA	#VALUE!	#VALUE!
ENSG00000231845	HMGB3P14	0	NA	NA	NA	#VALUE!	#VALUE!
ENSG00000231849	UBE2V2P4	0	NA	NA	NA	#VALUE!	#VALUE!
ENSG00000231857	MORF4L1P5	0	NA	NA	NA	#VALUE!	#VALUE!
ENSG00000231861	OR5K2	0	NA	NA	NA	#VALUE!	#VALUE!
ENSG00000231866	LOC100652967	0	NA	NA	NA	#VALUE!	#VALUE!
ENSG00000231870	KRT17P3	0	NA	NA	NA	#VALUE!	#VALUE!
ENSG00000231874	TSPY18P	0	NA	NA	NA	#VALUE!	#VALUE!
ENSG00000231879	TXNL1P1	0	NA	NA	NA	#VALUE!	#VALUE!
ENSG00000231897	MARK2P14	0	NA	NA	NA	#VALUE!	#VALUE!
ENSG00000231898	MYO3B-AS1	0	NA	NA	NA	#VALUE!	#VALUE!
ENSG00000231900	GOT2P1	0	NA	NA	NA	#VALUE!	#VALUE!
ENSG00000231909	MAP1LC3BP1	0	NA	NA	NA	#VALUE!	#VALUE!
ENSG00000231910	GAMTP2	0	NA	NA	NA	#VALUE!	#VALUE!
ENSG00000231911	TPRKBP1	0	NA	NA	NA	#VALUE!	#VALUE!
ENSG00000231913	RARRES2P3	0	NA	NA	NA	#VALUE!	#VALUE!
ENSG00000231915	SALL4P5	0	NA	NA	NA	#VALUE!	#VALUE!
ENSG00000231954	MTND2P22	0	NA	NA	NA	#VALUE!	#VALUE!
ENSG00000231965	RPL17P29	0	NA	NA	NA	#VALUE!	#VALUE!
ENSG00000231971	CT69	0	NA	NA	NA	#VALUE!	#VALUE!
ENSG00000231982	MCF2L2P1	0	NA	NA	NA	#VALUE!	#VALUE!
ENSG00000231984	LOC107985113	0	NA	NA	NA	#VALUE!	#VALUE!
ENSG00000231987	LINC01787	0	NA	NA	NA	#VALUE!	#VALUE!
ENSG00000232029	ELOCP15	0	NA	NA	NA	#VALUE!	#VALUE!
ENSG00000232030	MAGEB6B	0	NA	NA	NA	#VALUE!	#VALUE!
ENSG00000232036	LOC100129573	0	NA	NA	NA	#VALUE!	#VALUE!
ENSG00000232041	PSMD10P3	0	NA	NA	NA	#VALUE!	#VALUE!
ENSG00000232042	LOC107985629	0	NA	NA	NA	#VALUE!	#VALUE!
ENSG00000232048	HNRNPCP9	0	NA	NA	NA	#VALUE!	#VALUE!
ENSG00000232058	LOC101928475	0	NA	NA	NA	#VALUE!	#VALUE!
ENSG00000232064	USP9YP33	0	NA	NA	NA	#VALUE!	#VALUE!
ENSG00000232069	RPS29P28	0	NA	NA	NA	#VALUE!	#VALUE!
ENSG00000232075	MRPL35P2	0	NA	NA	NA	#VALUE!	#VALUE!
ENSG00000232080	LOC102725019	0	NA	NA	NA	#VALUE!	#VALUE!
ENSG00000232083	RPL31P7	0	NA	NA	NA	#VALUE!	#VALUE!
ENSG00000232084	LINC01104	0	NA	NA	NA	#VALUE!	#VALUE!
ENSG00000232102	MTCO3P2	0	NA	NA	NA	#VALUE!	#VALUE!
ENSG00000232109	VN1R54P	0	NA	NA	NA	#VALUE!	#VALUE!
ENSG00000232113	TEX50	0	NA	NA	NA	#VALUE!	#VALUE!
ENSG00000232128	MTCO3P45	0	NA	NA	NA	#VALUE!	#VALUE!
ENSG00000232132	NDFIP2-AS1	0	NA	NA	NA	#VALUE!	#VALUE!
ENSG00000232138	IFNWP5	0	NA	NA	NA	#VALUE!	#VALUE!
ENSG00000232145	RPL26P24	0	NA	NA	NA	#VALUE!	#VALUE!
ENSG00000232148	FMO11P	0	NA	NA	NA	#VALUE!	#VALUE!
ENSG00000232154	MTCYBP15	0	NA	NA	NA	#VALUE!	#VALUE!
ENSG00000232158	C11orf98P1	0	NA	NA	NA	#VALUE!	#VALUE!
ENSG00000232159	RAB9BP1	0	NA	NA	NA	#VALUE!	#VALUE!
ENSG00000232163	RPLP1P13	0	NA	NA	NA	#VALUE!	#VALUE!
ENSG00000232165	VN1R30P	0	NA	NA	NA	#VALUE!	#VALUE!
ENSG00000232168	P2RY10BP	0	NA	NA	NA	#VALUE!	#VALUE!
ENSG00000232170	LINC00708	0	NA	NA	NA	#VALUE!	#VALUE!
ENSG00000232172	RPL19P15	0	NA	NA	NA	#VALUE!	#VALUE!
ENSG00000232179	MTATP6P29	0	NA	NA	NA	#VALUE!	#VALUE!
ENSG00000232190	LINC02181	0	NA	NA	NA	#VALUE!	#VALUE!
ENSG00000232192	KIF26B-AS1	0	NA	NA	NA	#VALUE!	#VALUE!
ENSG00000232195	TOMM22P2	0	NA	NA	NA	#VALUE!	#VALUE!
ENSG00000232197	LOC102724511	0	NA	NA	NA	#VALUE!	#VALUE!
ENSG00000232198	MTCO2P34	0	NA	NA	NA	#VALUE!	#VALUE!
ENSG00000232215	OR2L6P	0	NA	NA	NA	#VALUE!	#VALUE!
ENSG00000232216	IGHV3-43	0	NA	NA	NA	#VALUE!	#VALUE!
ENSG00000232217	FTLP8	0	NA	NA	NA	#VALUE!	#VALUE!
ENSG00000232223	CNN2P10	0	NA	NA	NA	#VALUE!	#VALUE!
ENSG00000232225	LINC01047	0	NA	NA	NA	#VALUE!	#VALUE!
ENSG00000232254	CSF2RBP1	0	NA	NA	NA	#VALUE!	#VALUE!
ENSG00000232261	LOC100422548	0	NA	NA	NA	#VALUE!	#VALUE!
ENSG00000232263	KRTAP25-1	0	NA	NA	NA	#VALUE!	#VALUE!
ENSG00000232264	USP17L24	0	NA	NA	NA	#VALUE!	#VALUE!
ENSG00000232268	OR52I1	0	NA	NA	NA	#VALUE!	#VALUE!
ENSG00000232277	SLC30A6P1	0	NA	NA	NA	#VALUE!	#VALUE!
ENSG00000232282	MTND1P32	0	NA	NA	NA	#VALUE!	#VALUE!
ENSG00000232283	HSD17B3-AS1	0	NA	NA	NA	#VALUE!	#VALUE!
ENSG00000232285	ELOBP3	0	NA	NA	NA	#VALUE!	#VALUE!
ENSG00000232287	SLC6A1-AS1	0	NA	NA	NA	#VALUE!	#VALUE!
ENSG00000232292	ALDH7A1P2	0	NA	NA	NA	#VALUE!	#VALUE!
ENSG00000232307	DAOA-AS1	0	NA	NA	NA	#VALUE!	#VALUE!
ENSG00000232327	LOC100419739	0	NA	NA	NA	#VALUE!	#VALUE!
ENSG00000232333	RPS27AP2	0	NA	NA	NA	#VALUE!	#VALUE!
ENSG00000232337	LOC100131736	0	NA	NA	NA	#VALUE!	#VALUE!
ENSG00000232360	LOC124905012	0	NA	NA	NA	#VALUE!	#VALUE!
ENSG00000232361	TRPC6P3	0	NA	NA	NA	#VALUE!	#VALUE!
ENSG00000232366	VDAC1P9	0	NA	NA	NA	#VALUE!	#VALUE!
ENSG00000232374	GPR79	0	NA	NA	NA	#VALUE!	#VALUE!
ENSG00000232377	GTDC1-AS1	0	NA	NA	NA	#VALUE!	#VALUE!
ENSG00000232379	RPL22P23	0	NA	NA	NA	#VALUE!	#VALUE!
ENSG00000232381	OR52U1P	0	NA	NA	NA	#VALUE!	#VALUE!
ENSG00000232382	OR5K1	0	NA	NA	NA	#VALUE!	#VALUE!
ENSG00000232383	RPL23P7	0	NA	NA	NA	#VALUE!	#VALUE!
ENSG00000232398	TMPRSS11CP	0	NA	NA	NA	#VALUE!	#VALUE!
ENSG00000232399	USP17L13	0	NA	NA	NA	#VALUE!	#VALUE!
ENSG00000232419	TTTY19	0	NA	NA	NA	#VALUE!	#VALUE!
ENSG00000232420	IL9RP2	0	NA	NA	NA	#VALUE!	#VALUE!
ENSG00000232423	PRAMEF6	0	NA	NA	NA	#VALUE!	#VALUE!
ENSG00000232424	USP9YP29	0	NA	NA	NA	#VALUE!	#VALUE!
ENSG00000232430	RPL31P15	0	NA	NA	NA	#VALUE!	#VALUE!
ENSG00000232447	MTND5P3	0	NA	NA	NA	#VALUE!	#VALUE!
ENSG00000232459	OR4F14P	0	NA	NA	NA	#VALUE!	#VALUE!
ENSG00000232463	RPL13P7	0	NA	NA	NA	#VALUE!	#VALUE!
ENSG00000232475	HSFY5P	0	NA	NA	NA	#VALUE!	#VALUE!
ENSG00000232511	OR2AH1P	0	NA	NA	NA	#VALUE!	#VALUE!
ENSG00000232514	RPL21P25	0	NA	NA	NA	#VALUE!	#VALUE!
ENSG00000232540	RPL36P19	0	NA	NA	NA	#VALUE!	#VALUE!
ENSG00000232543	IGHD4-11	0	NA	NA	NA	#VALUE!	#VALUE!
ENSG00000232548	LINC01809	0	NA	NA	NA	#VALUE!	#VALUE!
ENSG00000232551	MTCO1P14	0	NA	NA	NA	#VALUE!	#VALUE!
ENSG00000232556	PRCPP1	0	NA	NA	NA	#VALUE!	#VALUE!
ENSG00000232562	TPMTP3	0	NA	NA	NA	#VALUE!	#VALUE!
ENSG00000232563	CRB3P1	0	NA	NA	NA	#VALUE!	#VALUE!
ENSG00000232578	LOC100533629	0	NA	NA	NA	#VALUE!	#VALUE!
ENSG00000232579	MTCO1P27	0	NA	NA	NA	#VALUE!	#VALUE!
ENSG00000232582	LOC100419791	0	NA	NA	NA	#VALUE!	#VALUE!
ENSG00000232583	GPR143YP	0	NA	NA	NA	#VALUE!	#VALUE!
ENSG00000232596	LINC01646	0	NA	NA	NA	#VALUE!	#VALUE!
ENSG00000232601	ANAPC15P2	0	NA	NA	NA	#VALUE!	#VALUE!
ENSG00000232612	RPL31P35	0	NA	NA	NA	#VALUE!	#VALUE!
ENSG00000232620	TSPY17P	0	NA	NA	NA	#VALUE!	#VALUE!
ENSG00000232621	C4BPAP2	0	NA	NA	NA	#VALUE!	#VALUE!
ENSG00000232631	MTND2P23	0	NA	NA	NA	#VALUE!	#VALUE!
ENSG00000232642	LOC105374328	0	NA	NA	NA	#VALUE!	#VALUE!
ENSG00000232643	LINC00385	0	NA	NA	NA	#VALUE!	#VALUE!
ENSG00000232655	LINC01656	0	NA	NA	NA	#VALUE!	#VALUE!
ENSG00000232661	CFTR-AS1	0	NA	NA	NA	#VALUE!	#VALUE!
ENSG00000232672	ACTG1P21	0	NA	NA	NA	#VALUE!	#VALUE!
ENSG00000232678	SPTLC1P4	0	NA	NA	NA	#VALUE!	#VALUE!
ENSG00000232685	LINC00442	0	NA	NA	NA	#VALUE!	#VALUE!
ENSG00000232688	LINC01628	0	NA	NA	NA	#VALUE!	#VALUE!
ENSG00000232695	ELOCP17	0	NA	NA	NA	#VALUE!	#VALUE!
ENSG00000232707	AP1B1P2	0	NA	NA	NA	#VALUE!	#VALUE!
ENSG00000232712	KIZ-AS1	0	NA	NA	NA	#VALUE!	#VALUE!
ENSG00000232714	MTND3P8	0	NA	NA	NA	#VALUE!	#VALUE!
ENSG00000232723	RPS17P7	0	NA	NA	NA	#VALUE!	#VALUE!
ENSG00000232740	LINC01826	0	NA	NA	NA	#VALUE!	#VALUE!
ENSG00000232744	USP9YP16	0	NA	NA	NA	#VALUE!	#VALUE!
ENSG00000232746	LINC02022	0	NA	NA	NA	#VALUE!	#VALUE!
ENSG00000232751	RPL26P11	0	NA	NA	NA	#VALUE!	#VALUE!
ENSG00000232752	MTCO3P21	0	NA	NA	NA	#VALUE!	#VALUE!
ENSG00000232764	TRIM60P8Y	0	NA	NA	NA	#VALUE!	#VALUE!
ENSG00000232766	KIAA1143P2	0	NA	NA	NA	#VALUE!	#VALUE!
ENSG00000232772	MTND4P22	0	NA	NA	NA	#VALUE!	#VALUE!
ENSG00000232773	DEFB130D	0	NA	NA	NA	#VALUE!	#VALUE!
ENSG00000232778	RPL23AP50	0	NA	NA	NA	#VALUE!	#VALUE!
ENSG00000232790	LINC01162	0	NA	NA	NA	#VALUE!	#VALUE!
ENSG00000232792	FTH1P25	0	NA	NA	NA	#VALUE!	#VALUE!
ENSG00000232800	SLC7A15P	0	NA	NA	NA	#VALUE!	#VALUE!
ENSG00000232808	TTTY20	0	NA	NA	NA	#VALUE!	#VALUE!
ENSG00000232814	COL4A2-AS1	0	NA	NA	NA	#VALUE!	#VALUE!
ENSG00000232817	LOC101929050	0	NA	NA	NA	#VALUE!	#VALUE!
ENSG00000232841	BRWD1P3	0	NA	NA	NA	#VALUE!	#VALUE!
ENSG00000232846	SLC25A6P3	0	NA	NA	NA	#VALUE!	#VALUE!
ENSG00000232853	LUZP4P1	0	NA	NA	NA	#VALUE!	#VALUE!
ENSG00000232867	RPL36AP34	0	NA	NA	NA	#VALUE!	#VALUE!
ENSG00000232869	TRBV29-1	0	NA	NA	NA	#VALUE!	#VALUE!
ENSG00000232881	RPS10P21	0	NA	NA	NA	#VALUE!	#VALUE!
ENSG00000232900	LOC101929413	0	NA	NA	NA	#VALUE!	#VALUE!
ENSG00000232905	LOC100132609	0	NA	NA	NA	#VALUE!	#VALUE!
ENSG00000232910	RAB9AP1	0	NA	NA	NA	#VALUE!	#VALUE!
ENSG00000232918	RPL21P26	0	NA	NA	NA	#VALUE!	#VALUE!
ENSG00000232924	ELOCP4	0	NA	NA	NA	#VALUE!	#VALUE!
ENSG00000232926	RPL8P5	0	NA	NA	NA	#VALUE!	#VALUE!
ENSG00000232930	LOC105375233	0	NA	NA	NA	#VALUE!	#VALUE!
ENSG00000232939	PALM2AKAP2-AS1	0	NA	NA	NA	#VALUE!	#VALUE!
ENSG00000232954	LINC00374	0	NA	NA	NA	#VALUE!	#VALUE!
ENSG00000232964	LINC01737	0	NA	NA	NA	#VALUE!	#VALUE!
ENSG00000232965	RPS12P18	0	NA	NA	NA	#VALUE!	#VALUE!
ENSG00000232968	EIF4EP4	0	NA	NA	NA	#VALUE!	#VALUE!
ENSG00000232975	MTCO1P57	0	NA	NA	NA	#VALUE!	#VALUE!
ENSG00000232976	TRIM60P10Y	0	NA	NA	NA	#VALUE!	#VALUE!
ENSG00000232981	MTCO1P51	0	NA	NA	NA	#VALUE!	#VALUE!
ENSG00000232982	MTCO1P45	0	NA	NA	NA	#VALUE!	#VALUE!
ENSG00000232990	MTATP6P7	0	NA	NA	NA	#VALUE!	#VALUE!
ENSG00000232991	GACAT1	0	NA	NA	NA	#VALUE!	#VALUE!
ENSG00000232992	AHCYP4	0	NA	NA	NA	#VALUE!	#VALUE!
ENSG00000233002	LOC105371559	0	NA	NA	NA	#VALUE!	#VALUE!
ENSG00000233015	SLC25A6P1	0	NA	NA	NA	#VALUE!	#VALUE!
ENSG00000233026	MTCO1P5	0	NA	NA	NA	#VALUE!	#VALUE!
ENSG00000233031	LOC100287498	0	NA	NA	NA	#VALUE!	#VALUE!
ENSG00000233071	RPSAP59	0	NA	NA	NA	#VALUE!	#VALUE!
ENSG00000233072	RPS15AP6	0	NA	NA	NA	#VALUE!	#VALUE!
ENSG00000233083	FTH1P6	0	NA	NA	NA	#VALUE!	#VALUE!
ENSG00000233086	LNCARSR	0	NA	NA	NA	#VALUE!	#VALUE!
ENSG00000233106	RPL12P3	0	NA	NA	NA	#VALUE!	#VALUE!
ENSG00000233107	SUCLA2P2	0	NA	NA	NA	#VALUE!	#VALUE!
ENSG00000233114	COX7BP4	0	NA	NA	NA	#VALUE!	#VALUE!
ENSG00000233120	USP9YP15	0	NA	NA	NA	#VALUE!	#VALUE!
ENSG00000233123	LINC01007	0	NA	NA	NA	#VALUE!	#VALUE!
ENSG00000233128	LINC01794	0	NA	NA	NA	#VALUE!	#VALUE!
ENSG00000233134	MTND3P17	0	NA	NA	NA	#VALUE!	#VALUE!
ENSG00000233135	RPS27P18	0	NA	NA	NA	#VALUE!	#VALUE!
ENSG00000233145	LOC728660	0	NA	NA	NA	#VALUE!	#VALUE!
ENSG00000233146	BPIFB5P	0	NA	NA	NA	#VALUE!	#VALUE!
ENSG00000233148	SYF2P2	0	NA	NA	NA	#VALUE!	#VALUE!
ENSG00000233156	HSFY8P	0	NA	NA	NA	#VALUE!	#VALUE!
ENSG00000233158	RPS24P6	0	NA	NA	NA	#VALUE!	#VALUE!
ENSG00000233159	RPL31P16	0	NA	NA	NA	#VALUE!	#VALUE!
ENSG00000233163	RPS12P17	0	NA	NA	NA	#VALUE!	#VALUE!
ENSG00000233167	EEF1A1P26	0	NA	NA	NA	#VALUE!	#VALUE!
ENSG00000233173	VN1R34P	0	NA	NA	NA	#VALUE!	#VALUE!
ENSG00000233176	OR7E157P	0	NA	NA	NA	#VALUE!	#VALUE!
ENSG00000233186	KLF4P1	0	NA	NA	NA	#VALUE!	#VALUE!
ENSG00000233196	LOC100131939	0	NA	NA	NA	#VALUE!	#VALUE!
ENSG00000233204	MAPRE1P3	0	NA	NA	NA	#VALUE!	#VALUE!
ENSG00000233206	RPS3AP1	0	NA	NA	NA	#VALUE!	#VALUE!
ENSG00000233228	LPCAT2BP	0	NA	NA	NA	#VALUE!	#VALUE!
ENSG00000233231	HNRNPA1P49	0	NA	NA	NA	#VALUE!	#VALUE!
ENSG00000233238	DEFA9P	0	NA	NA	NA	#VALUE!	#VALUE!
ENSG00000233248	MTND6P9	0	NA	NA	NA	#VALUE!	#VALUE!
ENSG00000233252	CRIP1P1	0	NA	NA	NA	#VALUE!	#VALUE!
ENSG00000233260	RPSAP63	0	NA	NA	NA	#VALUE!	#VALUE!
ENSG00000233262	SLC28A3-AS1	0	NA	NA	NA	#VALUE!	#VALUE!
ENSG00000233277	LINC01728	0	NA	NA	NA	#VALUE!	#VALUE!
ENSG00000233285	MTCYBP10	0	NA	NA	NA	#VALUE!	#VALUE!
ENSG00000233286	MTND3P10	0	NA	NA	NA	#VALUE!	#VALUE!
ENSG00000233288	LOC101928401	0	NA	NA	NA	#VALUE!	#VALUE!
ENSG00000233291	RPL7AP61	0	NA	NA	NA	#VALUE!	#VALUE!
ENSG00000233301	OR4C14P	0	NA	NA	NA	#VALUE!	#VALUE!
ENSG00000233303	XXYLT1-AS1	0	NA	NA	NA	#VALUE!	#VALUE!
ENSG00000233306	TRGV2	0	NA	NA	NA	#VALUE!	#VALUE!
ENSG00000233309	RPS6P12	0	NA	NA	NA	#VALUE!	#VALUE!
ENSG00000233311	MTCO1P54	0	NA	NA	NA	#VALUE!	#VALUE!
ENSG00000233316	DSCR10	0	NA	NA	NA	#VALUE!	#VALUE!
ENSG00000233329	RPS16P3	0	NA	NA	NA	#VALUE!	#VALUE!
ENSG00000233335	RPL36AP14	0	NA	NA	NA	#VALUE!	#VALUE!
ENSG00000233337	UBE2FP3	0	NA	NA	NA	#VALUE!	#VALUE!
ENSG00000233353	RPS7P9	0	NA	NA	NA	#VALUE!	#VALUE!
ENSG00000233354	LINC00028	0	NA	NA	NA	#VALUE!	#VALUE!
ENSG00000233358	LOC105374974	0	NA	NA	NA	#VALUE!	#VALUE!
ENSG00000233378	USP9YP34	0	NA	NA	NA	#VALUE!	#VALUE!
ENSG00000233385	MTCO3P8	0	NA	NA	NA	#VALUE!	#VALUE!
ENSG00000233388	TRMT112P8	0	NA	NA	NA	#VALUE!	#VALUE!
ENSG00000233409	FANK1-AS1	0	NA	NA	NA	#VALUE!	#VALUE!
ENSG00000233412	OR5H15	0	NA	NA	NA	#VALUE!	#VALUE!
ENSG00000233431	LINC02596	0	NA	NA	NA	#VALUE!	#VALUE!
ENSG00000233441	CYP2AB1P	0	NA	NA	NA	#VALUE!	#VALUE!
ENSG00000233445	RPL17P11	0	NA	NA	NA	#VALUE!	#VALUE!
ENSG00000233446	PDK1P2	0	NA	NA	NA	#VALUE!	#VALUE!
ENSG00000233449	MTATP6P14	0	NA	NA	NA	#VALUE!	#VALUE!
ENSG00000233471	KRT18P62	0	NA	NA	NA	#VALUE!	#VALUE!
ENSG00000233477	PPIAP38	0	NA	NA	NA	#VALUE!	#VALUE!
ENSG00000233485	FHAD1-AS1	0	NA	NA	NA	#VALUE!	#VALUE!
ENSG00000233489	PAXBP1P1	0	NA	NA	NA	#VALUE!	#VALUE!
ENSG00000233531	DEFA10P	0	NA	NA	NA	#VALUE!	#VALUE!
ENSG00000233533	MKNK2P1	0	NA	NA	NA	#VALUE!	#VALUE!
ENSG00000233544	EIF3KP2	0	NA	NA	NA	#VALUE!	#VALUE!
ENSG00000233550	MTCYBP8	0	NA	NA	NA	#VALUE!	#VALUE!
ENSG00000233562	RPS3AP8	0	NA	NA	NA	#VALUE!	#VALUE!
ENSG00000233563	OR52E7P	0	NA	NA	NA	#VALUE!	#VALUE!
ENSG00000233587	LINC01884	0	NA	NA	NA	#VALUE!	#VALUE!
ENSG00000233595	MTND2P29	0	NA	NA	NA	#VALUE!	#VALUE!
ENSG00000233603	JTBP1	0	NA	NA	NA	#VALUE!	#VALUE!
ENSG00000233605	LINC01851	0	NA	NA	NA	#VALUE!	#VALUE!
ENSG00000233607	LINC01392	0	NA	NA	NA	#VALUE!	#VALUE!
ENSG00000233620	USH2A-AS2	0	NA	NA	NA	#VALUE!	#VALUE!
ENSG00000233633	LOC105373352	0	NA	NA	NA	#VALUE!	#VALUE!
ENSG00000233634	GOT2P5	0	NA	NA	NA	#VALUE!	#VALUE!
ENSG00000233640	KRTAP13-5P	0	NA	NA	NA	#VALUE!	#VALUE!
ENSG00000233646	OR52T1P	0	NA	NA	NA	#VALUE!	#VALUE!
ENSG00000233655	IGHD4-4	0	NA	NA	NA	#VALUE!	#VALUE!
ENSG00000233663	LOC100420325	0	NA	NA	NA	#VALUE!	#VALUE!
ENSG00000233671	CENPNP1	0	NA	NA	NA	#VALUE!	#VALUE!
ENSG00000233676	FDPSP6	0	NA	NA	NA	#VALUE!	#VALUE!
ENSG00000233686	PIEZO1P1	0	NA	NA	NA	#VALUE!	#VALUE!
ENSG00000233688	ZNF622P1	0	NA	NA	NA	#VALUE!	#VALUE!
ENSG00000233689	LOC105375342	0	NA	NA	NA	#VALUE!	#VALUE!
ENSG00000233701	PRR23C	0	NA	NA	NA	#VALUE!	#VALUE!
ENSG00000233702	RPL37P13	0	NA	NA	NA	#VALUE!	#VALUE!
ENSG00000233709	MTND4P28	0	NA	NA	NA	#VALUE!	#VALUE!
ENSG00000233710	LOC100288853	0	NA	NA	NA	#VALUE!	#VALUE!
ENSG00000233724	LOC100421870	0	NA	NA	NA	#VALUE!	#VALUE!
ENSG00000233729	NCKAP5-AS1	0	NA	NA	NA	#VALUE!	#VALUE!
ENSG00000233741	RPL27P7	0	NA	NA	NA	#VALUE!	#VALUE!
ENSG00000233752	RPL21P36	0	NA	NA	NA	#VALUE!	#VALUE!
ENSG00000233764	MTCO1P20	0	NA	NA	NA	#VALUE!	#VALUE!
ENSG00000233767	PSMA6P3	0	NA	NA	NA	#VALUE!	#VALUE!
ENSG00000233787	PGBD3P2	0	NA	NA	NA	#VALUE!	#VALUE!
ENSG00000233802	TRIM49D2	0	NA	NA	NA	#VALUE!	#VALUE!
ENSG00000233814	H3P32	0	NA	NA	NA	#VALUE!	#VALUE!
ENSG00000233816	IFNA13	0	NA	NA	NA	#VALUE!	#VALUE!
ENSG00000233819	LCEP1	0	NA	NA	NA	#VALUE!	#VALUE!
ENSG00000233839	RPS19P2	0	NA	NA	NA	#VALUE!	#VALUE!
ENSG00000233867	SLC9B1P3	0	NA	NA	NA	#VALUE!	#VALUE!
ENSG00000233869	RPSAP27	0	NA	NA	NA	#VALUE!	#VALUE!
ENSG00000233882	LINC01680	0	NA	NA	NA	#VALUE!	#VALUE!
ENSG00000233887	ERVFC1	0	NA	NA	NA	#VALUE!	#VALUE!
ENSG00000233888	MTCO2P17	0	NA	NA	NA	#VALUE!	#VALUE!
ENSG00000233896	PDYN-AS1	0	NA	NA	NA	#VALUE!	#VALUE!
ENSG00000233900	RPL17P35	0	NA	NA	NA	#VALUE!	#VALUE!
ENSG00000233909	UBE2V1P4	0	NA	NA	NA	#VALUE!	#VALUE!
ENSG00000233939	RPL27AP4	0	NA	NA	NA	#VALUE!	#VALUE!
ENSG00000233940	RPL12P45	0	NA	NA	NA	#VALUE!	#VALUE!
ENSG00000233945	LINC02650	0	NA	NA	NA	#VALUE!	#VALUE!
ENSG00000233946	RPS29P4	0	NA	NA	NA	#VALUE!	#VALUE!
ENSG00000233955	AHCYP3	0	NA	NA	NA	#VALUE!	#VALUE!
ENSG00000233968	MALRD1-AS1	0	NA	NA	NA	#VALUE!	#VALUE!
ENSG00000233983	LOC124904580	0	NA	NA	NA	#VALUE!	#VALUE!
ENSG00000233997	LINC01425	0	NA	NA	NA	#VALUE!	#VALUE!
ENSG00000234003	MTATP6P27	0	NA	NA	NA	#VALUE!	#VALUE!
ENSG00000234015	LINC02530	0	NA	NA	NA	#VALUE!	#VALUE!
ENSG00000234033	RAC1P8	0	NA	NA	NA	#VALUE!	#VALUE!
ENSG00000234039	NDUFA5P7	0	NA	NA	NA	#VALUE!	#VALUE!
ENSG00000234048	CIAO2AP1	0	NA	NA	NA	#VALUE!	#VALUE!
ENSG00000234052	LINC01673	0	NA	NA	NA	#VALUE!	#VALUE!
ENSG00000234056	LINC00463	0	NA	NA	NA	#VALUE!	#VALUE!
ENSG00000234059	CASKP1	0	NA	NA	NA	#VALUE!	#VALUE!
ENSG00000234065	MTND4P26	0	NA	NA	NA	#VALUE!	#VALUE!
ENSG00000234066	TAS2R62P	0	NA	NA	NA	#VALUE!	#VALUE!
ENSG00000234067	RPL5P10	0	NA	NA	NA	#VALUE!	#VALUE!
ENSG00000234069	GAPDHP53	0	NA	NA	NA	#VALUE!	#VALUE!
ENSG00000234075	RPL35AP	0	NA	NA	NA	#VALUE!	#VALUE!
ENSG00000234081	ELOCP10	0	NA	NA	NA	#VALUE!	#VALUE!
ENSG00000234088	RPS15AP7	0	NA	NA	NA	#VALUE!	#VALUE!
ENSG00000234089	LOC105375297	0	NA	NA	NA	#VALUE!	#VALUE!
ENSG00000234110	TSPY25P	0	NA	NA	NA	#VALUE!	#VALUE!
ENSG00000234111	LINC02433	0	NA	NA	NA	#VALUE!	#VALUE!
ENSG00000234112	LEFTY3P	0	NA	NA	NA	#VALUE!	#VALUE!
ENSG00000234131	ELOCP8	0	NA	NA	NA	#VALUE!	#VALUE!
ENSG00000234135	RPL23AP83	0	NA	NA	NA	#VALUE!	#VALUE!
ENSG00000234143	UGT1A13P	0	NA	NA	NA	#VALUE!	#VALUE!
ENSG00000234152	ELOBP1	0	NA	NA	NA	#VALUE!	#VALUE!
ENSG00000234158	RPEP2	0	NA	NA	NA	#VALUE!	#VALUE!
ENSG00000234162	LOC105373530	0	NA	NA	NA	#VALUE!	#VALUE!
ENSG00000234163	MTND4LP11	0	NA	NA	NA	#VALUE!	#VALUE!
ENSG00000234167	ELOBP4	0	NA	NA	NA	#VALUE!	#VALUE!
ENSG00000234173	LOC105378311	0	NA	NA	NA	#VALUE!	#VALUE!
ENSG00000234178	DEFA11P	0	NA	NA	NA	#VALUE!	#VALUE!
ENSG00000234179	MTCYBP1	0	NA	NA	NA	#VALUE!	#VALUE!
ENSG00000234184	LINC01781	0	NA	NA	NA	#VALUE!	#VALUE!
ENSG00000234197	ETV5-AS1	0	NA	NA	NA	#VALUE!	#VALUE!
ENSG00000234201	BMI1P1	0	NA	NA	NA	#VALUE!	#VALUE!
ENSG00000234202	H3P3	0	NA	NA	NA	#VALUE!	#VALUE!
ENSG00000234227	RPL7L1P1	0	NA	NA	NA	#VALUE!	#VALUE!
ENSG00000234230	ZFX-AS1	0	NA	NA	NA	#VALUE!	#VALUE!
ENSG00000234234	MTCO2P8	0	NA	NA	NA	#VALUE!	#VALUE!
ENSG00000234239	CFL1P8	0	NA	NA	NA	#VALUE!	#VALUE!
ENSG00000234244	LOC105376440	0	NA	NA	NA	#VALUE!	#VALUE!
ENSG00000234247	DNAJB6P6	0	NA	NA	NA	#VALUE!	#VALUE!
ENSG00000234253	RPL7P13	0	NA	NA	NA	#VALUE!	#VALUE!
ENSG00000234255	LOC105374780	0	NA	NA	NA	#VALUE!	#VALUE!
ENSG00000234256	PTCD2P2	0	NA	NA	NA	#VALUE!	#VALUE!
ENSG00000234257	SOD2P1	0	NA	NA	NA	#VALUE!	#VALUE!
ENSG00000234263	MAP3K5-AS1	0	NA	NA	NA	#VALUE!	#VALUE!
ENSG00000234264	DEPDC1-AS1	0	NA	NA	NA	#VALUE!	#VALUE!
ENSG00000234269	LOC100421294	0	NA	NA	NA	#VALUE!	#VALUE!
ENSG00000234270	RPL36P20	0	NA	NA	NA	#VALUE!	#VALUE!
ENSG00000234271	LOC107985380	0	NA	NA	NA	#VALUE!	#VALUE!
ENSG00000234276	SDR42E1P3	0	NA	NA	NA	#VALUE!	#VALUE!
ENSG00000234277	LINC01641	0	NA	NA	NA	#VALUE!	#VALUE!
ENSG00000234278	PRR20E	0	NA	NA	NA	#VALUE!	#VALUE!
ENSG00000234285	GAPDHP49	0	NA	NA	NA	#VALUE!	#VALUE!
ENSG00000234288	OR1AA1P	0	NA	NA	NA	#VALUE!	#VALUE!
ENSG00000234293	BACH1-IT3	0	NA	NA	NA	#VALUE!	#VALUE!
ENSG00000234303	CLYBL-AS1	0	NA	NA	NA	#VALUE!	#VALUE!
ENSG00000234308	LINC01878	0	NA	NA	NA	#VALUE!	#VALUE!
ENSG00000234309	SLC25A18P1	0	NA	NA	NA	#VALUE!	#VALUE!
ENSG00000234312	SAPCD2P4	0	NA	NA	NA	#VALUE!	#VALUE!
ENSG00000234319	RPS12P2	0	NA	NA	NA	#VALUE!	#VALUE!
ENSG00000234324	RPL9P2	0	NA	NA	NA	#VALUE!	#VALUE!
ENSG00000234325	MRPS10P2	0	NA	NA	NA	#VALUE!	#VALUE!
ENSG00000234333	CYCSP53	0	NA	NA	NA	#VALUE!	#VALUE!
ENSG00000234358	RPL7AP42	0	NA	NA	NA	#VALUE!	#VALUE!
ENSG00000234359	ELK1P1	0	NA	NA	NA	#VALUE!	#VALUE!
ENSG00000234363	PPIAP27	0	NA	NA	NA	#VALUE!	#VALUE!
ENSG00000234376	UBTFL2	0	NA	NA	NA	#VALUE!	#VALUE!
ENSG00000234385	RCC2P1	0	NA	NA	NA	#VALUE!	#VALUE!
ENSG00000234386	OR7E162P	0	NA	NA	NA	#VALUE!	#VALUE!
ENSG00000234387	LOC124901641	0	NA	NA	NA	#VALUE!	#VALUE!
ENSG00000234399	RBMY2XP	0	NA	NA	NA	#VALUE!	#VALUE!
ENSG00000234404	SPRYD7P1	0	NA	NA	NA	#VALUE!	#VALUE!
ENSG00000234413	MPV17L2P1	0	NA	NA	NA	#VALUE!	#VALUE!
ENSG00000234414	RBMY1A1	0	NA	NA	NA	#VALUE!	#VALUE!
ENSG00000234415	RPL5P7	0	NA	NA	NA	#VALUE!	#VALUE!
ENSG00000234429	ANKRD11P1	0	NA	NA	NA	#VALUE!	#VALUE!
ENSG00000234435	LINC01432	0	NA	NA	NA	#VALUE!	#VALUE!
ENSG00000234438	KBTBD13	0	NA	NA	NA	#VALUE!	#VALUE!
ENSG00000234439	KRT18P2	0	NA	NA	NA	#VALUE!	#VALUE!
ENSG00000234444	ZNF736	0	NA	NA	NA	#VALUE!	#VALUE!
ENSG00000234450	RPL26P23	0	NA	NA	NA	#VALUE!	#VALUE!
ENSG00000234463	COX6CP12	0	NA	NA	NA	#VALUE!	#VALUE!
ENSG00000234474	MIR3663HG	0	NA	NA	NA	#VALUE!	#VALUE!
ENSG00000234480	MTCO2P18	0	NA	NA	NA	#VALUE!	#VALUE!
ENSG00000234512	TLR12P	0	NA	NA	NA	#VALUE!	#VALUE!
ENSG00000234519	LOC102724357	0	NA	NA	NA	#VALUE!	#VALUE!
ENSG00000234520	HRAT17	0	NA	NA	NA	#VALUE!	#VALUE!
ENSG00000234524	RPL12P43	0	NA	NA	NA	#VALUE!	#VALUE!
ENSG00000234527	PCDH9-AS1	0	NA	NA	NA	#VALUE!	#VALUE!
ENSG00000234541	CHEK2P5	0	NA	NA	NA	#VALUE!	#VALUE!
ENSG00000234544	PTGES3P5	0	NA	NA	NA	#VALUE!	#VALUE!
ENSG00000234557	PPIAP90	0	NA	NA	NA	#VALUE!	#VALUE!
ENSG00000234559	RPL22P7	0	NA	NA	NA	#VALUE!	#VALUE!
ENSG00000234573	RPS21P7	0	NA	NA	NA	#VALUE!	#VALUE!
ENSG00000234576	MTND1P26	0	NA	NA	NA	#VALUE!	#VALUE!
ENSG00000234583	TSPY19P	0	NA	NA	NA	#VALUE!	#VALUE!
ENSG00000234586	LOC100130801	0	NA	NA	NA	#VALUE!	#VALUE!
ENSG00000234587	MRPL50P1	0	NA	NA	NA	#VALUE!	#VALUE!
ENSG00000234594	MTCO1P58	0	NA	NA	NA	#VALUE!	#VALUE!
ENSG00000234611	OR2AT2P	0	NA	NA	NA	#VALUE!	#VALUE!
ENSG00000234612	H2AZP5	0	NA	NA	NA	#VALUE!	#VALUE!
ENSG00000234632	NECAP1P2	0	NA	NA	NA	#VALUE!	#VALUE!
ENSG00000234634	LINC02093	0	NA	NA	NA	#VALUE!	#VALUE!
ENSG00000234637	RPS19P6	0	NA	NA	NA	#VALUE!	#VALUE!
ENSG00000234639	LOC100128052	0	NA	NA	NA	#VALUE!	#VALUE!
ENSG00000234650	LOC107984574	0	NA	NA	NA	#VALUE!	#VALUE!
ENSG00000234652	AGPAT5P1	0	NA	NA	NA	#VALUE!	#VALUE!
ENSG00000234653	LRRTM4-AS1	0	NA	NA	NA	#VALUE!	#VALUE!
ENSG00000234655	OR7E155P	0	NA	NA	NA	#VALUE!	#VALUE!
ENSG00000234661	CHL1-AS1	0	NA	NA	NA	#VALUE!	#VALUE!
ENSG00000234670	OR6C64P	0	NA	NA	NA	#VALUE!	#VALUE!
ENSG00000234671	MTCYBP5	0	NA	NA	NA	#VALUE!	#VALUE!
ENSG00000234682	VDAC2P4	0	NA	NA	NA	#VALUE!	#VALUE!
ENSG00000234700	MTCO1P8	0	NA	NA	NA	#VALUE!	#VALUE!
ENSG00000234722	LINC01287	0	NA	NA	NA	#VALUE!	#VALUE!
ENSG00000234723	FCRL4P1	0	NA	NA	NA	#VALUE!	#VALUE!
ENSG00000234726	LOC100533679	0	NA	NA	NA	#VALUE!	#VALUE!
ENSG00000234731	MTND4LP16	0	NA	NA	NA	#VALUE!	#VALUE!
ENSG00000234732	RPEP5	0	NA	NA	NA	#VALUE!	#VALUE!
ENSG00000234735	RPS25P10	0	NA	NA	NA	#VALUE!	#VALUE!
ENSG00000234736	FAM170B-AS1	0	NA	NA	NA	#VALUE!	#VALUE!
ENSG00000234744	USP9YP26	0	NA	NA	NA	#VALUE!	#VALUE!
ENSG00000234749	LOC128966594	0	NA	NA	NA	#VALUE!	#VALUE!
ENSG00000234752	LINC02676	0	NA	NA	NA	#VALUE!	#VALUE!
ENSG00000234754	LINC02817	0	NA	NA	NA	#VALUE!	#VALUE!
ENSG00000234756	LINC02621	0	NA	NA	NA	#VALUE!	#VALUE!
ENSG00000234765	ELL2P3	0	NA	NA	NA	#VALUE!	#VALUE!
ENSG00000234777	LINC02529	0	NA	NA	NA	#VALUE!	#VALUE!
ENSG00000234779	BNC2-AS1	0	NA	NA	NA	#VALUE!	#VALUE!
ENSG00000234780	LOC100420083	0	NA	NA	NA	#VALUE!	#VALUE!
ENSG00000234781	LINC01103	0	NA	NA	NA	#VALUE!	#VALUE!
ENSG00000234790	NUTF2P4	0	NA	NA	NA	#VALUE!	#VALUE!
ENSG00000234792	LOC100420089	0	NA	NA	NA	#VALUE!	#VALUE!
ENSG00000234795	RFTN1P1	0	NA	NA	NA	#VALUE!	#VALUE!
ENSG00000234805	FAM151AP1	0	NA	NA	NA	#VALUE!	#VALUE!
ENSG00000234806	RPL26P29	0	NA	NA	NA	#VALUE!	#VALUE!
ENSG00000234837	LOC100419684	0	NA	NA	NA	#VALUE!	#VALUE!
ENSG00000234842	MTCO2P16	0	NA	NA	NA	#VALUE!	#VALUE!
ENSG00000234850	MTND2P3	0	NA	NA	NA	#VALUE!	#VALUE!
ENSG00000234853	NDUFA5P3	0	NA	NA	NA	#VALUE!	#VALUE!
ENSG00000234854	LINC00676	0	NA	NA	NA	#VALUE!	#VALUE!
ENSG00000234861	ATP5F1AP1	0	NA	NA	NA	#VALUE!	#VALUE!
ENSG00000234864	LINC02632	0	NA	NA	NA	#VALUE!	#VALUE!
ENSG00000234865	ADH5P5	0	NA	NA	NA	#VALUE!	#VALUE!
ENSG00000234878	HSPE1P1	0	NA	NA	NA	#VALUE!	#VALUE!
ENSG00000234880	LINC00163	0	NA	NA	NA	#VALUE!	#VALUE!
ENSG00000234901	MTND6P13	0	NA	NA	NA	#VALUE!	#VALUE!
ENSG00000234910	IL6RP1	0	NA	NA	NA	#VALUE!	#VALUE!
ENSG00000234919	LINC01827	0	NA	NA	NA	#VALUE!	#VALUE!
ENSG00000234934	MTND5P29	0	NA	NA	NA	#VALUE!	#VALUE!
ENSG00000234939	MTND2P18	0	NA	NA	NA	#VALUE!	#VALUE!
ENSG00000234942	GRID1-AS1	0	NA	NA	NA	#VALUE!	#VALUE!
ENSG00000234950	RBMY2OP	0	NA	NA	NA	#VALUE!	#VALUE!
ENSG00000234952	LINC02674	0	NA	NA	NA	#VALUE!	#VALUE!
ENSG00000234953	LOC101927434	0	NA	NA	NA	#VALUE!	#VALUE!
ENSG00000234956	LINC02539	0	NA	NA	NA	#VALUE!	#VALUE!
ENSG00000234982	RPL7AP47	0	NA	NA	NA	#VALUE!	#VALUE!
ENSG00000234985	RPL18P4	0	NA	NA	NA	#VALUE!	#VALUE!
ENSG00000234995	RPS3AP28	0	NA	NA	NA	#VALUE!	#VALUE!
ENSG00000235002	RPS15AP8	0	NA	NA	NA	#VALUE!	#VALUE!
ENSG00000235009	LINC01883	0	NA	NA	NA	#VALUE!	#VALUE!
ENSG00000235039	MTND6P12	0	NA	NA	NA	#VALUE!	#VALUE!
ENSG00000235054	LINC01777	0	NA	NA	NA	#VALUE!	#VALUE!
ENSG00000235055	LOC100133029	0	NA	NA	NA	#VALUE!	#VALUE!
ENSG00000235059	LOC101929148	0	NA	NA	NA	#VALUE!	#VALUE!
ENSG00000235061	UBE2V1P7	0	NA	NA	NA	#VALUE!	#VALUE!
ENSG00000235080	MTND5P23	0	NA	NA	NA	#VALUE!	#VALUE!
ENSG00000235089	RPL10AP4	0	NA	NA	NA	#VALUE!	#VALUE!
ENSG00000235110	RPS17P10	0	NA	NA	NA	#VALUE!	#VALUE!
ENSG00000235112	HSPE1P27	0	NA	NA	NA	#VALUE!	#VALUE!
ENSG00000235133	RPL35AP22	0	NA	NA	NA	#VALUE!	#VALUE!
ENSG00000235136	PSMA5P1	0	NA	NA	NA	#VALUE!	#VALUE!
ENSG00000235143	LOC400748	0	NA	NA	NA	#VALUE!	#VALUE!
ENSG00000235149	LOC101928929	0	NA	NA	NA	#VALUE!	#VALUE!
ENSG00000235154	LOC124905150	0	NA	NA	NA	#VALUE!	#VALUE!
ENSG00000235163	RPL7AP81	0	NA	NA	NA	#VALUE!	#VALUE!
ENSG00000235165	CDK5P1	0	NA	NA	NA	#VALUE!	#VALUE!
ENSG00000235170	MTND1P31	0	NA	NA	NA	#VALUE!	#VALUE!
ENSG00000235175	RPL26P37	0	NA	NA	NA	#VALUE!	#VALUE!
ENSG00000235185	MICOS10-DT	0	NA	NA	NA	#VALUE!	#VALUE!
ENSG00000235191	NUCB1-AS1	0	NA	NA	NA	#VALUE!	#VALUE!
ENSG00000235197	ZNF33CP	0	NA	NA	NA	#VALUE!	#VALUE!
ENSG00000235199	CYP2C58P	0	NA	NA	NA	#VALUE!	#VALUE!
ENSG00000235200	LINC01702	0	NA	NA	NA	#VALUE!	#VALUE!
ENSG00000235202	LINC01525	0	NA	NA	NA	#VALUE!	#VALUE!
ENSG00000235203	TBC1D3P3	0	NA	NA	NA	#VALUE!	#VALUE!
ENSG00000235204	LOC613206	0	NA	NA	NA	#VALUE!	#VALUE!
ENSG00000235221	LINC00383	0	NA	NA	NA	#VALUE!	#VALUE!
ENSG00000235226	RPL27P2	0	NA	NA	NA	#VALUE!	#VALUE!
ENSG00000235227	VN1R38P	0	NA	NA	NA	#VALUE!	#VALUE!
ENSG00000235235	IGKV1OR2-1	0	NA	NA	NA	#VALUE!	#VALUE!
ENSG00000235246	TMEM184B-AS1	0	NA	NA	NA	#VALUE!	#VALUE!
ENSG00000235251	LOC100421465	0	NA	NA	NA	#VALUE!	#VALUE!
ENSG00000235256	FKBP4P7	0	NA	NA	NA	#VALUE!	#VALUE!
ENSG00000235258	NDUFB4P6	0	NA	NA	NA	#VALUE!	#VALUE!
ENSG00000235274	LOC100420320	0	NA	NA	NA	#VALUE!	#VALUE!
ENSG00000235284	SNORD62A	0	NA	NA	NA	#VALUE!	#VALUE!
ENSG00000235293	LOC124907998	0	NA	NA	NA	#VALUE!	#VALUE!
ENSG00000235294	RPL7AP25	0	NA	NA	NA	#VALUE!	#VALUE!
ENSG00000235299	MRPL53P1	0	NA	NA	NA	#VALUE!	#VALUE!
ENSG00000235301	HLA-Z	0	NA	NA	NA	#VALUE!	#VALUE!
ENSG00000235306	GAPDHP34	0	NA	NA	NA	#VALUE!	#VALUE!
ENSG00000235315	RPL23AP69	0	NA	NA	NA	#VALUE!	#VALUE!
ENSG00000235318	MTND4LP13	0	NA	NA	NA	#VALUE!	#VALUE!
ENSG00000235328	RPL31P62	0	NA	NA	NA	#VALUE!	#VALUE!
ENSG00000235334	BTG3P1	0	NA	NA	NA	#VALUE!	#VALUE!
ENSG00000235343	LINC01665	0	NA	NA	NA	#VALUE!	#VALUE!
ENSG00000235368	SAPCD2P2	0	NA	NA	NA	#VALUE!	#VALUE!
ENSG00000235377	RPS2P34	0	NA	NA	NA	#VALUE!	#VALUE!
ENSG00000235397	EPN2-AS1	0	NA	NA	NA	#VALUE!	#VALUE!
ENSG00000235413	KRT18P63	0	NA	NA	NA	#VALUE!	#VALUE!
ENSG00000235414	RPSAP24	0	NA	NA	NA	#VALUE!	#VALUE!
ENSG00000235419	LOC112268431	0	NA	NA	NA	#VALUE!	#VALUE!
ENSG00000235429	RPS15AP23	0	NA	NA	NA	#VALUE!	#VALUE!
ENSG00000235430	ZSWIM5P1	0	NA	NA	NA	#VALUE!	#VALUE!
ENSG00000235433	MTATP6P17	0	NA	NA	NA	#VALUE!	#VALUE!
ENSG00000235440	RPS2P15	0	NA	NA	NA	#VALUE!	#VALUE!
ENSG00000235446	LINC02791	0	NA	NA	NA	#VALUE!	#VALUE!
ENSG00000235455	IQCF5-AS1	0	NA	NA	NA	#VALUE!	#VALUE!
ENSG00000235467	RPL10AP5	0	NA	NA	NA	#VALUE!	#VALUE!
ENSG00000235482	RPL21P135	0	NA	NA	NA	#VALUE!	#VALUE!
ENSG00000235485	ACO2P1	0	NA	NA	NA	#VALUE!	#VALUE!
ENSG00000235492	LINC01221	0	NA	NA	NA	#VALUE!	#VALUE!
ENSG00000235519	LINC01815	0	NA	NA	NA	#VALUE!	#VALUE!
ENSG00000235521	USP9YP27	0	NA	NA	NA	#VALUE!	#VALUE!
ENSG00000235524	MTCO1P23	0	NA	NA	NA	#VALUE!	#VALUE!
ENSG00000235539	MTND1P33	0	NA	NA	NA	#VALUE!	#VALUE!
ENSG00000235547	NDUFB11P1	0	NA	NA	NA	#VALUE!	#VALUE!
ENSG00000235570	LINC00533	0	NA	NA	NA	#VALUE!	#VALUE!
ENSG00000235576	LINC01871	0	NA	NA	NA	#VALUE!	#VALUE!
ENSG00000235593	RBMS3-AS1	0	NA	NA	NA	#VALUE!	#VALUE!
ENSG00000235598	RRM2P4	0	NA	NA	NA	#VALUE!	#VALUE!
ENSG00000235623	OR7E110P	0	NA	NA	NA	#VALUE!	#VALUE!
ENSG00000235626	KRT18P66	0	NA	NA	NA	#VALUE!	#VALUE!
ENSG00000235627	SNRPFP4	0	NA	NA	NA	#VALUE!	#VALUE!
ENSG00000235638	MTND6P14	0	NA	NA	NA	#VALUE!	#VALUE!
ENSG00000235639	LOC100419447	0	NA	NA	NA	#VALUE!	#VALUE!
ENSG00000235640	ELOAP1	0	NA	NA	NA	#VALUE!	#VALUE!
ENSG00000235642	PTP4A1P5	0	NA	NA	NA	#VALUE!	#VALUE!
ENSG00000235644	RPL10P5	0	NA	NA	NA	#VALUE!	#VALUE!
ENSG00000235646	MTND1P2	0	NA	NA	NA	#VALUE!	#VALUE!
ENSG00000235649	MXRA5Y	0	NA	NA	NA	#VALUE!	#VALUE!
ENSG00000235653	LOC100419512	0	NA	NA	NA	#VALUE!	#VALUE!
ENSG00000235673	RPS2P13	0	NA	NA	NA	#VALUE!	#VALUE!
ENSG00000235678	OR5AN2P	0	NA	NA	NA	#VALUE!	#VALUE!
ENSG00000235686	PPIAP20	0	NA	NA	NA	#VALUE!	#VALUE!
ENSG00000235690	CUBNP3	0	NA	NA	NA	#VALUE!	#VALUE!
ENSG00000235699	CXorf51B	0	NA	NA	NA	#VALUE!	#VALUE!
ENSG00000235700	CYCSP52	0	NA	NA	NA	#VALUE!	#VALUE!
ENSG00000235707	CDCA7P2	0	NA	NA	NA	#VALUE!	#VALUE!
ENSG00000235710	TRIM67-AS1	0	NA	NA	NA	#VALUE!	#VALUE!
ENSG00000235716	KRT18P46	0	NA	NA	NA	#VALUE!	#VALUE!
ENSG00000235725	LINC03050	0	NA	NA	NA	#VALUE!	#VALUE!
ENSG00000235731	LINC02250	0	NA	NA	NA	#VALUE!	#VALUE!
ENSG00000235735	RPL7AP72	0	NA	NA	NA	#VALUE!	#VALUE!
ENSG00000235737	TRIM60P19	0	NA	NA	NA	#VALUE!	#VALUE!
ENSG00000235740	PHACTR2-AS1	0	NA	NA	NA	#VALUE!	#VALUE!
ENSG00000235761	MTCO3P46	0	NA	NA	NA	#VALUE!	#VALUE!
ENSG00000235777	DPYD-AS2	0	NA	NA	NA	#VALUE!	#VALUE!
ENSG00000235778	LOC402329	0	NA	NA	NA	#VALUE!	#VALUE!
ENSG00000235780	USP17L27	0	NA	NA	NA	#VALUE!	#VALUE!
ENSG00000235784	HNRNPA1P29	0	NA	NA	NA	#VALUE!	#VALUE!
ENSG00000235794	MTND3P21	0	NA	NA	NA	#VALUE!	#VALUE!
ENSG00000235803	MTCO2P23	0	NA	NA	NA	#VALUE!	#VALUE!
ENSG00000235817	RPS24P4	0	NA	NA	NA	#VALUE!	#VALUE!
ENSG00000235834	LOC101928389	0	NA	NA	NA	#VALUE!	#VALUE!
ENSG00000235836	KIF3AP1	0	NA	NA	NA	#VALUE!	#VALUE!
ENSG00000235849	HS6ST2-AS1	0	NA	NA	NA	#VALUE!	#VALUE!
ENSG00000235864	HSPA8P6	0	NA	NA	NA	#VALUE!	#VALUE!
ENSG00000235869	RPS26P12	0	NA	NA	NA	#VALUE!	#VALUE!
ENSG00000235917	MTCO2P11	0	NA	NA	NA	#VALUE!	#VALUE!
ENSG00000235922	RPL13P14	0	NA	NA	NA	#VALUE!	#VALUE!
ENSG00000235940	MTND1P21	0	NA	NA	NA	#VALUE!	#VALUE!
ENSG00000235942	LCE6A	0	NA	NA	NA	#VALUE!	#VALUE!
ENSG00000235951	LOC100419685	0	NA	NA	NA	#VALUE!	#VALUE!
ENSG00000235969	CHEK2P4	0	NA	NA	NA	#VALUE!	#VALUE!
ENSG00000235975	LOC100130620	0	NA	NA	NA	#VALUE!	#VALUE!
ENSG00000235976	H2BP8	0	NA	NA	NA	#VALUE!	#VALUE!
ENSG00000235995	UBE2V1P6	0	NA	NA	NA	#VALUE!	#VALUE!
ENSG00000235998	TAAR7P	0	NA	NA	NA	#VALUE!	#VALUE!
ENSG00000236004	RPL9P12	0	NA	NA	NA	#VALUE!	#VALUE!
ENSG00000236007	MTCO1P46	0	NA	NA	NA	#VALUE!	#VALUE!
ENSG00000236024	PRRX2-AS1	0	NA	NA	NA	#VALUE!	#VALUE!
ENSG00000236027	PATE3	0	NA	NA	NA	#VALUE!	#VALUE!
ENSG00000236028	EYA2-AS1	0	NA	NA	NA	#VALUE!	#VALUE!
ENSG00000236032	OR5H14	0	NA	NA	NA	#VALUE!	#VALUE!
ENSG00000236036	LINC00445	0	NA	NA	NA	#VALUE!	#VALUE!
ENSG00000236040	CHIAP1	0	NA	NA	NA	#VALUE!	#VALUE!
ENSG00000236041	COX6CP18	0	NA	NA	NA	#VALUE!	#VALUE!
ENSG00000236042	LOC100129947	0	NA	NA	NA	#VALUE!	#VALUE!
ENSG00000236052	LINC01643	0	NA	NA	NA	#VALUE!	#VALUE!
ENSG00000236076	LINC01072	0	NA	NA	NA	#VALUE!	#VALUE!
ENSG00000236077	SLC6A14P1	0	NA	NA	NA	#VALUE!	#VALUE!
ENSG00000236079	SKP1P4	0	NA	NA	NA	#VALUE!	#VALUE!
ENSG00000236097	BNIP3P2	0	NA	NA	NA	#VALUE!	#VALUE!
ENSG00000236101	RAC1P7	0	NA	NA	NA	#VALUE!	#VALUE!
ENSG00000236108	LOC124904585	0	NA	NA	NA	#VALUE!	#VALUE!
ENSG00000236109	LOC105373525	0	NA	NA	NA	#VALUE!	#VALUE!
ENSG00000236110	OR2AM1P	0	NA	NA	NA	#VALUE!	#VALUE!
ENSG00000236126	CT47A3	0	NA	NA	NA	#VALUE!	#VALUE!
ENSG00000236131	MED13P1	0	NA	NA	NA	#VALUE!	#VALUE!
ENSG00000236132	RPL17P52	0	NA	NA	NA	#VALUE!	#VALUE!
ENSG00000236133	LINC01069	0	NA	NA	NA	#VALUE!	#VALUE!
ENSG00000236158	RFC3P1	0	NA	NA	NA	#VALUE!	#VALUE!
ENSG00000236167	GAPDHP57	0	NA	NA	NA	#VALUE!	#VALUE!
ENSG00000236170	IGHD1-1	0	NA	NA	NA	#VALUE!	#VALUE!
ENSG00000236171	RPL12P26	0	NA	NA	NA	#VALUE!	#VALUE!
ENSG00000236172	MIR7515HG	0	NA	NA	NA	#VALUE!	#VALUE!
ENSG00000236175	SSU72P6	0	NA	NA	NA	#VALUE!	#VALUE!
ENSG00000236179	PRAMEF35P	0	NA	NA	NA	#VALUE!	#VALUE!
ENSG00000236185	HNRNPDLP3	0	NA	NA	NA	#VALUE!	#VALUE!
ENSG00000236188	PRKX-AS1	0	NA	NA	NA	#VALUE!	#VALUE!
ENSG00000236189	RPL18AP15	0	NA	NA	NA	#VALUE!	#VALUE!
ENSG00000236191	RPS15AP25	0	NA	NA	NA	#VALUE!	#VALUE!
ENSG00000236193	LINC01953	0	NA	NA	NA	#VALUE!	#VALUE!
ENSG00000236195	MRM3P2	0	NA	NA	NA	#VALUE!	#VALUE!
ENSG00000236205	LOC100533669	0	NA	NA	NA	#VALUE!	#VALUE!
ENSG00000236211	MTCO1P7	0	NA	NA	NA	#VALUE!	#VALUE!
ENSG00000236232	MTCYBP24	0	NA	NA	NA	#VALUE!	#VALUE!
ENSG00000236238	RPS14P10	0	NA	NA	NA	#VALUE!	#VALUE!
ENSG00000236241	DDX5P1	0	NA	NA	NA	#VALUE!	#VALUE!
ENSG00000236242	MYO16-AS1	0	NA	NA	NA	#VALUE!	#VALUE!
ENSG00000236243	RPL6P29	0	NA	NA	NA	#VALUE!	#VALUE!
ENSG00000236259	PPIAP64	0	NA	NA	NA	#VALUE!	#VALUE!
ENSG00000236267	LNC-RHL1	0	NA	NA	NA	#VALUE!	#VALUE!
ENSG00000236272	SCUBE1-AS2	0	NA	NA	NA	#VALUE!	#VALUE!
ENSG00000236276	NDP-AS1	0	NA	NA	NA	#VALUE!	#VALUE!
ENSG00000236284	VN1R31P	0	NA	NA	NA	#VALUE!	#VALUE!
ENSG00000236300	MTND4LP12	0	NA	NA	NA	#VALUE!	#VALUE!
ENSG00000236301	MRGPRG-AS1	0	NA	NA	NA	#VALUE!	#VALUE!
ENSG00000236306	LINC01241	0	NA	NA	NA	#VALUE!	#VALUE!
ENSG00000236313	VN1R53P	0	NA	NA	NA	#VALUE!	#VALUE!
ENSG00000236316	OR7E109P	0	NA	NA	NA	#VALUE!	#VALUE!
ENSG00000236324	SNX9-AS1	0	NA	NA	NA	#VALUE!	#VALUE!
ENSG00000236339	POM121L13P	0	NA	NA	NA	#VALUE!	#VALUE!
ENSG00000236340	GRM8-AS1	0	NA	NA	NA	#VALUE!	#VALUE!
ENSG00000236357	EI24P1	0	NA	NA	NA	#VALUE!	#VALUE!
ENSG00000236359	OR51B8P	0	NA	NA	NA	#VALUE!	#VALUE!
ENSG00000236362	GAGE2C	0	NA	NA	NA	#VALUE!	#VALUE!
ENSG00000236371	CT47A1	0	NA	NA	NA	#VALUE!	#VALUE!
ENSG00000236391	LOC100289479	0	NA	NA	NA	#VALUE!	#VALUE!
ENSG00000236395	RPS15AP22	0	NA	NA	NA	#VALUE!	#VALUE!
ENSG00000236396	SLC35G4	0	NA	NA	NA	#VALUE!	#VALUE!
ENSG00000236398	TAS2R39	0	NA	NA	NA	#VALUE!	#VALUE!
ENSG00000236400	KRTAP21-4P	0	NA	NA	NA	#VALUE!	#VALUE!
ENSG00000236401	SLC4A1APP2	0	NA	NA	NA	#VALUE!	#VALUE!
ENSG00000236403	LOC105376314	0	NA	NA	NA	#VALUE!	#VALUE!
ENSG00000236413	LOC107985643	0	NA	NA	NA	#VALUE!	#VALUE!
ENSG00000236425	RPL31P64	0	NA	NA	NA	#VALUE!	#VALUE!
ENSG00000236433	RPL37P21	0	NA	NA	NA	#VALUE!	#VALUE!
ENSG00000236435	TSPY12P	0	NA	NA	NA	#VALUE!	#VALUE!
ENSG00000236436	LINC02850	0	NA	NA	NA	#VALUE!	#VALUE!
ENSG00000236446	CT47B1	0	NA	NA	NA	#VALUE!	#VALUE!
ENSG00000236460	SNX2P2	0	NA	NA	NA	#VALUE!	#VALUE!
ENSG00000236461	LOC101928748	0	NA	NA	NA	#VALUE!	#VALUE!
ENSG00000236463	LINC00427	0	NA	NA	NA	#VALUE!	#VALUE!
ENSG00000236464	LINC02559	0	NA	NA	NA	#VALUE!	#VALUE!
ENSG00000236468	EEF1A1P44	0	NA	NA	NA	#VALUE!	#VALUE!
ENSG00000236475	TRIM26BP	0	NA	NA	NA	#VALUE!	#VALUE!
ENSG00000236481	LINC02195	0	NA	NA	NA	#VALUE!	#VALUE!
ENSG00000236485	LINC01945	0	NA	NA	NA	#VALUE!	#VALUE!
ENSG00000236487	LOC100288233	0	NA	NA	NA	#VALUE!	#VALUE!
ENSG00000236513	LOC101928201	0	NA	NA	NA	#VALUE!	#VALUE!
ENSG00000236521	NPAP1P4	0	NA	NA	NA	#VALUE!	#VALUE!
ENSG00000236523	NPM1P40	0	NA	NA	NA	#VALUE!	#VALUE!
ENSG00000236541	VN2R9P	0	NA	NA	NA	#VALUE!	#VALUE!
ENSG00000236544	EN2-DT	0	NA	NA	NA	#VALUE!	#VALUE!
ENSG00000236559	BCL2L1-AS1	0	NA	NA	NA	#VALUE!	#VALUE!
ENSG00000236564	YWHAQP5	0	NA	NA	NA	#VALUE!	#VALUE!
ENSG00000236574	LOC124906598	0	NA	NA	NA	#VALUE!	#VALUE!
ENSG00000236590	MTATP6P4	0	NA	NA	NA	#VALUE!	#VALUE!
ENSG00000236594	RPS27AP14	0	NA	NA	NA	#VALUE!	#VALUE!
ENSG00000236595	MED15P5	0	NA	NA	NA	#VALUE!	#VALUE!
ENSG00000236597	IGHD7-27	0	NA	NA	NA	#VALUE!	#VALUE!
ENSG00000236607	EEF1DP8	0	NA	NA	NA	#VALUE!	#VALUE!
ENSG00000236610	SOCS5P1	0	NA	NA	NA	#VALUE!	#VALUE!
ENSG00000236626	MTND5P17	0	NA	NA	NA	#VALUE!	#VALUE!
ENSG00000236648	LINC02810	0	NA	NA	NA	#VALUE!	#VALUE!
ENSG00000236651	DLX2-DT	0	NA	NA	NA	#VALUE!	#VALUE!
ENSG00000236653	LINC01923	0	NA	NA	NA	#VALUE!	#VALUE!
ENSG00000236655	SLC6A14P3	0	NA	NA	NA	#VALUE!	#VALUE!
ENSG00000236656	LOC107985213	0	NA	NA	NA	#VALUE!	#VALUE!
ENSG00000236667	RPL27AP3	0	NA	NA	NA	#VALUE!	#VALUE!
ENSG00000236668	LHX2-AS1	0	NA	NA	NA	#VALUE!	#VALUE!
ENSG00000236674	LOC441887	0	NA	NA	NA	#VALUE!	#VALUE!
ENSG00000236689	MTCO2P21	0	NA	NA	NA	#VALUE!	#VALUE!
ENSG00000236700	LINC01010	0	NA	NA	NA	#VALUE!	#VALUE!
ENSG00000236709	DAPK1-IT1	0	NA	NA	NA	#VALUE!	#VALUE!
ENSG00000236718	RBMY2QP	0	NA	NA	NA	#VALUE!	#VALUE!
ENSG00000236720	LINC01741	0	NA	NA	NA	#VALUE!	#VALUE!
ENSG00000236732	RPL21P137	0	NA	NA	NA	#VALUE!	#VALUE!
ENSG00000236736	UQCRC2P1	0	NA	NA	NA	#VALUE!	#VALUE!
ENSG00000236745	YRDCP2	0	NA	NA	NA	#VALUE!	#VALUE!
ENSG00000236748	RPL9P19	0	NA	NA	NA	#VALUE!	#VALUE!
ENSG00000236758	MTUS2-AS2	0	NA	NA	NA	#VALUE!	#VALUE!
ENSG00000236768	RPL17P16	0	NA	NA	NA	#VALUE!	#VALUE!
ENSG00000236775	LOC100419806	0	NA	NA	NA	#VALUE!	#VALUE!
ENSG00000236776	RPL21P23	0	NA	NA	NA	#VALUE!	#VALUE!
ENSG00000236783	RPS15AP27	0	NA	NA	NA	#VALUE!	#VALUE!
ENSG00000236785	SDR42E1P5	0	NA	NA	NA	#VALUE!	#VALUE!
ENSG00000236791	OR2AI1P	0	NA	NA	NA	#VALUE!	#VALUE!
ENSG00000236803	SDAD1P4	0	NA	NA	NA	#VALUE!	#VALUE!
ENSG00000236804	RPS3AP12	0	NA	NA	NA	#VALUE!	#VALUE!
ENSG00000236817	LOC102724446	0	NA	NA	NA	#VALUE!	#VALUE!
ENSG00000236831	YME1L1P1	0	NA	NA	NA	#VALUE!	#VALUE!
ENSG00000236832	CBY1P1	0	NA	NA	NA	#VALUE!	#VALUE!
ENSG00000236836	PCYT1B-AS1	0	NA	NA	NA	#VALUE!	#VALUE!
ENSG00000236853	OR2R1P	0	NA	NA	NA	#VALUE!	#VALUE!
ENSG00000236863	RPL23AP23	0	NA	NA	NA	#VALUE!	#VALUE!
ENSG00000236870	POMPP1	0	NA	NA	NA	#VALUE!	#VALUE!
ENSG00000236878	MTATP6P26	0	NA	NA	NA	#VALUE!	#VALUE!
ENSG00000236880	RPS26P57	0	NA	NA	NA	#VALUE!	#VALUE!
ENSG00000236909	OR2P1P	0	NA	NA	NA	#VALUE!	#VALUE!
ENSG00000236913	RPS13P3	0	NA	NA	NA	#VALUE!	#VALUE!
ENSG00000236917	DNAJA1P2	0	NA	NA	NA	#VALUE!	#VALUE!
ENSG00000236919	PHKG1P3	0	NA	NA	NA	#VALUE!	#VALUE!
ENSG00000236922	LINC02263	0	NA	NA	NA	#VALUE!	#VALUE!
ENSG00000236929	RPL35AP37	0	NA	NA	NA	#VALUE!	#VALUE!
ENSG00000236937	PTGES3P4	0	NA	NA	NA	#VALUE!	#VALUE!
ENSG00000236941	LOC391711	0	NA	NA	NA	#VALUE!	#VALUE!
ENSG00000236950	LINC01774	0	NA	NA	NA	#VALUE!	#VALUE!
ENSG00000236951	LOC102725532	0	NA	NA	NA	#VALUE!	#VALUE!
ENSG00000236977	ANKRD44-IT1	0	NA	NA	NA	#VALUE!	#VALUE!
ENSG00000236978	LOC100967223	0	NA	NA	NA	#VALUE!	#VALUE!
ENSG00000236980	CIMIP7	0	NA	NA	NA	#VALUE!	#VALUE!
ENSG00000236994	YBX1P9	0	NA	NA	NA	#VALUE!	#VALUE!
ENSG00000236999	ATP2B2-IT1	0	NA	NA	NA	#VALUE!	#VALUE!
ENSG00000237003	RPL36AP11	0	NA	NA	NA	#VALUE!	#VALUE!
ENSG00000237014	LRRFIP2P1	0	NA	NA	NA	#VALUE!	#VALUE!
ENSG00000237016	LOC100129456	0	NA	NA	NA	#VALUE!	#VALUE!
ENSG00000237020	IGHD1-20	0	NA	NA	NA	#VALUE!	#VALUE!
ENSG00000237023	USP9YP3	0	NA	NA	NA	#VALUE!	#VALUE!
ENSG00000237024	RPL21P33	0	NA	NA	NA	#VALUE!	#VALUE!
ENSG00000237032	RPSAP7	0	NA	NA	NA	#VALUE!	#VALUE!
ENSG00000237033	CASP3P1	0	NA	NA	NA	#VALUE!	#VALUE!
ENSG00000237041	RPL27P8	0	NA	NA	NA	#VALUE!	#VALUE!
ENSG00000237048	TTTY12	0	NA	NA	NA	#VALUE!	#VALUE!
ENSG00000237055	MTCO1P48	0	NA	NA	NA	#VALUE!	#VALUE!
ENSG00000237068	RPL5P2	0	NA	NA	NA	#VALUE!	#VALUE!
ENSG00000237083	RPL31P42	0	NA	NA	NA	#VALUE!	#VALUE!
ENSG00000237109	RPL21P111	0	NA	NA	NA	#VALUE!	#VALUE!
ENSG00000237110	TAAR9	0	NA	NA	NA	#VALUE!	#VALUE!
ENSG00000237111	IGHJ3P	0	NA	NA	NA	#VALUE!	#VALUE!
ENSG00000237124	MTND2P11	0	NA	NA	NA	#VALUE!	#VALUE!
ENSG00000237128	LINC02652	0	NA	NA	NA	#VALUE!	#VALUE!
ENSG00000237129	MTCYBP34	0	NA	NA	NA	#VALUE!	#VALUE!
ENSG00000237131	LOC107985453	0	NA	NA	NA	#VALUE!	#VALUE!
ENSG00000237159	CNTFR-AS1	0	NA	NA	NA	#VALUE!	#VALUE!
ENSG00000237175	NME1P1	0	NA	NA	NA	#VALUE!	#VALUE!
ENSG00000237178	H3P7	0	NA	NA	NA	#VALUE!	#VALUE!
ENSG00000237182	LOC107987328	0	NA	NA	NA	#VALUE!	#VALUE!
ENSG00000237183	KRTAP9-10P	0	NA	NA	NA	#VALUE!	#VALUE!
ENSG00000237185	VN1R66P	0	NA	NA	NA	#VALUE!	#VALUE!
ENSG00000237195	DLGAP5P1	0	NA	NA	NA	#VALUE!	#VALUE!
ENSG00000237197	IGHD1-7	0	NA	NA	NA	#VALUE!	#VALUE!
ENSG00000237202	BNIP3P43	0	NA	NA	NA	#VALUE!	#VALUE!
ENSG00000237207	RBM17P3	0	NA	NA	NA	#VALUE!	#VALUE!
ENSG00000237208	LOC101928495	0	NA	NA	NA	#VALUE!	#VALUE!
ENSG00000237213	RPL23AP22	0	NA	NA	NA	#VALUE!	#VALUE!
ENSG00000237215	DEFB131D	0	NA	NA	NA	#VALUE!	#VALUE!
ENSG00000237221	PPEF1-AS1	0	NA	NA	NA	#VALUE!	#VALUE!
ENSG00000237225	OR13K1P	0	NA	NA	NA	#VALUE!	#VALUE!
ENSG00000237226	RPS3AP39	0	NA	NA	NA	#VALUE!	#VALUE!
ENSG00000237230	KRTAP2-5P	0	NA	NA	NA	#VALUE!	#VALUE!
ENSG00000237235	TRDD2	0	NA	NA	NA	#VALUE!	#VALUE!
ENSG00000237243	CREB3L2-AS1	0	NA	NA	NA	#VALUE!	#VALUE!
ENSG00000237247	MBD3L5	0	NA	NA	NA	#VALUE!	#VALUE!
ENSG00000237256	PGAM3P	0	NA	NA	NA	#VALUE!	#VALUE!
ENSG00000237266	LINC01810	0	NA	NA	NA	#VALUE!	#VALUE!
ENSG00000237269	RBMY2TP	0	NA	NA	NA	#VALUE!	#VALUE!
ENSG00000237272	OR51R1P	0	NA	NA	NA	#VALUE!	#VALUE!
ENSG00000237290	LINC01343	0	NA	NA	NA	#VALUE!	#VALUE!
ENSG00000237300	MTCO1P19	0	NA	NA	NA	#VALUE!	#VALUE!
ENSG00000237302	OFD1P11Y	0	NA	NA	NA	#VALUE!	#VALUE!
ENSG00000237303	HIGD1AP8	0	NA	NA	NA	#VALUE!	#VALUE!
ENSG00000237306	HSPE1P22	0	NA	NA	NA	#VALUE!	#VALUE!
ENSG00000237309	MTND2P6	0	NA	NA	NA	#VALUE!	#VALUE!
ENSG00000237312	LOC105378066	0	NA	NA	NA	#VALUE!	#VALUE!
ENSG00000237314	RPL12P39	0	NA	NA	NA	#VALUE!	#VALUE!
ENSG00000237320	LOC105374461	0	NA	NA	NA	#VALUE!	#VALUE!
ENSG00000237322	RPL7L1P10	0	NA	NA	NA	#VALUE!	#VALUE!
ENSG00000237325	MTRES1P2	0	NA	NA	NA	#VALUE!	#VALUE!
ENSG00000237328	RAI1-AS1	0	NA	NA	NA	#VALUE!	#VALUE!
ENSG00000237339	LINC01502	0	NA	NA	NA	#VALUE!	#VALUE!
ENSG00000237341	SYP-AS1	0	NA	NA	NA	#VALUE!	#VALUE!
ENSG00000237345	LOC791091	0	NA	NA	NA	#VALUE!	#VALUE!
ENSG00000237353	PATE4	0	NA	NA	NA	#VALUE!	#VALUE!
ENSG00000237354	OR52S1P	0	NA	NA	NA	#VALUE!	#VALUE!
ENSG00000237365	CAMTA1-AS3	0	NA	NA	NA	#VALUE!	#VALUE!
ENSG00000237378	LOC112267897	0	NA	NA	NA	#VALUE!	#VALUE!
ENSG00000237381	NT5DC1P1	0	NA	NA	NA	#VALUE!	#VALUE!
ENSG00000237388	OR4A47	0	NA	NA	NA	#VALUE!	#VALUE!
ENSG00000237401	LINC01304	0	NA	NA	NA	#VALUE!	#VALUE!
ENSG00000237408	ART2BP	0	NA	NA	NA	#VALUE!	#VALUE!
ENSG00000237409	RPL27AP2	0	NA	NA	NA	#VALUE!	#VALUE!
ENSG00000237425	RPSAP2	0	NA	NA	NA	#VALUE!	#VALUE!
ENSG00000237427	TOMM22P1	0	NA	NA	NA	#VALUE!	#VALUE!
ENSG00000237432	RPS7P12	0	NA	NA	NA	#VALUE!	#VALUE!
ENSG00000237434	SMNP	0	NA	NA	NA	#VALUE!	#VALUE!
ENSG00000237443	OR13D2P	0	NA	NA	NA	#VALUE!	#VALUE!
ENSG00000237449	TAAR4P	0	NA	NA	NA	#VALUE!	#VALUE!
ENSG00000237450	RPL23AP71	0	NA	NA	NA	#VALUE!	#VALUE!
ENSG00000237464	LOC107987282	0	NA	NA	NA	#VALUE!	#VALUE!
ENSG00000237466	MTCO3P41	0	NA	NA	NA	#VALUE!	#VALUE!
ENSG00000237467	USP9YP35	0	NA	NA	NA	#VALUE!	#VALUE!
ENSG00000237468	ADGB-DT	0	NA	NA	NA	#VALUE!	#VALUE!
ENSG00000237469	TUBB8P10	0	NA	NA	NA	#VALUE!	#VALUE!
ENSG00000237472	ATP5PFP2	0	NA	NA	NA	#VALUE!	#VALUE!
ENSG00000237475	RPL7P53	0	NA	NA	NA	#VALUE!	#VALUE!
ENSG00000237479	LOC105373876	0	NA	NA	NA	#VALUE!	#VALUE!
ENSG00000237483	RPS27AP8	0	NA	NA	NA	#VALUE!	#VALUE!
ENSG00000237484	LINC01684	0	NA	NA	NA	#VALUE!	#VALUE!
ENSG00000237492	OR2L9P	0	NA	NA	NA	#VALUE!	#VALUE!
ENSG00000237501	MMACHCP1	0	NA	NA	NA	#VALUE!	#VALUE!
ENSG00000237521	OR7E24	0	NA	NA	NA	#VALUE!	#VALUE!
ENSG00000237542	MTCO3P17	0	NA	NA	NA	#VALUE!	#VALUE!
ENSG00000237547	IGHJ2P	0	NA	NA	NA	#VALUE!	#VALUE!
ENSG00000237551	RPL21P74	0	NA	NA	NA	#VALUE!	#VALUE!
ENSG00000237556	KCND3-AS1	0	NA	NA	NA	#VALUE!	#VALUE!
ENSG00000237558	CDY7P	0	NA	NA	NA	#VALUE!	#VALUE!
ENSG00000237560	LINC01497	0	NA	NA	NA	#VALUE!	#VALUE!
ENSG00000237566	CD24P5	0	NA	NA	NA	#VALUE!	#VALUE!
ENSG00000237569	TUBAP1	0	NA	NA	NA	#VALUE!	#VALUE!
ENSG00000237571	LINC02862	0	NA	NA	NA	#VALUE!	#VALUE!
ENSG00000237572	LOC100421386	0	NA	NA	NA	#VALUE!	#VALUE!
ENSG00000237579	LINC01514	0	NA	NA	NA	#VALUE!	#VALUE!
ENSG00000237583	RPL34P8	0	NA	NA	NA	#VALUE!	#VALUE!
ENSG00000237589	HMGN1P32	0	NA	NA	NA	#VALUE!	#VALUE!
ENSG00000237593	RPL17P24	0	NA	NA	NA	#VALUE!	#VALUE!
ENSG00000237610	OR4C50P	0	NA	NA	NA	#VALUE!	#VALUE!
ENSG00000237616	USP9YP32	0	NA	NA	NA	#VALUE!	#VALUE!
ENSG00000237618	BTBD7P2	0	NA	NA	NA	#VALUE!	#VALUE!
ENSG00000237619	OR3B1P	0	NA	NA	NA	#VALUE!	#VALUE!
ENSG00000237622	ELOCP18	0	NA	NA	NA	#VALUE!	#VALUE!
ENSG00000237628	MTCO2P19	0	NA	NA	NA	#VALUE!	#VALUE!
ENSG00000237630	NIFKP9	0	NA	NA	NA	#VALUE!	#VALUE!
ENSG00000237635	DUX4L29	0	NA	NA	NA	#VALUE!	#VALUE!
ENSG00000237650	OR11Q1P	0	NA	NA	NA	#VALUE!	#VALUE!
ENSG00000237654	NTM-AS2	0	NA	NA	NA	#VALUE!	#VALUE!
ENSG00000237664	LINC00316	0	NA	NA	NA	#VALUE!	#VALUE!
ENSG00000237665	GRM7-AS2	0	NA	NA	NA	#VALUE!	#VALUE!
ENSG00000237671	GAGE12C	0	NA	NA	NA	#VALUE!	#VALUE!
ENSG00000237675	TEX36-AS1	0	NA	NA	NA	#VALUE!	#VALUE!
ENSG00000237684	RPSAP35	0	NA	NA	NA	#VALUE!	#VALUE!
ENSG00000237700	PRAMEF33	0	NA	NA	NA	#VALUE!	#VALUE!
ENSG00000237702	TRBV3-1	0	NA	NA	NA	#VALUE!	#VALUE!
ENSG00000237711	MTCO3P11	0	NA	NA	NA	#VALUE!	#VALUE!
ENSG00000237717	LOC107987329	0	NA	NA	NA	#VALUE!	#VALUE!
ENSG00000237731	RNGTTP1	0	NA	NA	NA	#VALUE!	#VALUE!
ENSG00000237751	LINC01143	0	NA	NA	NA	#VALUE!	#VALUE!
ENSG00000237752	NCKAP1P1	0	NA	NA	NA	#VALUE!	#VALUE!
ENSG00000237761	LOC105378464	0	NA	NA	NA	#VALUE!	#VALUE!
ENSG00000237770	SPATA31D2P	0	NA	NA	NA	#VALUE!	#VALUE!
ENSG00000237783	RPS2P10	0	NA	NA	NA	#VALUE!	#VALUE!
ENSG00000237787	LINC02877	0	NA	NA	NA	#VALUE!	#VALUE!
ENSG00000237790	LINC01318	0	NA	NA	NA	#VALUE!	#VALUE!
ENSG00000237802	FAM197Y6	0	NA	NA	NA	#VALUE!	#VALUE!
ENSG00000237824	RPL23AP33	0	NA	NA	NA	#VALUE!	#VALUE!
ENSG00000237827	RPS15AP29	0	NA	NA	NA	#VALUE!	#VALUE!
ENSG00000237841	KRTAP19-9P	0	NA	NA	NA	#VALUE!	#VALUE!
ENSG00000237850	GOLGA6L24	0	NA	NA	NA	#VALUE!	#VALUE!
ENSG00000237853	NFIA-AS1	0	NA	NA	NA	#VALUE!	#VALUE!
ENSG00000237870	LOC102724434	0	NA	NA	NA	#VALUE!	#VALUE!
ENSG00000237872	POU5F1P4	0	NA	NA	NA	#VALUE!	#VALUE!
ENSG00000237906	MUPP	0	NA	NA	NA	#VALUE!	#VALUE!
ENSG00000237910	MTCO1P18	0	NA	NA	NA	#VALUE!	#VALUE!
ENSG00000237913	FTLP19	0	NA	NA	NA	#VALUE!	#VALUE!
ENSG00000237914	SIRPG-AS1	0	NA	NA	NA	#VALUE!	#VALUE!
ENSG00000237916	RPL37P12	0	NA	NA	NA	#VALUE!	#VALUE!
ENSG00000237923	LINC02570	0	NA	NA	NA	#VALUE!	#VALUE!
ENSG00000237924	RPL21P112	0	NA	NA	NA	#VALUE!	#VALUE!
ENSG00000237928	NFIA-AS2	0	NA	NA	NA	#VALUE!	#VALUE!
ENSG00000237937	LINC02702	0	NA	NA	NA	#VALUE!	#VALUE!
ENSG00000237948	MTATP6P20	0	NA	NA	NA	#VALUE!	#VALUE!
ENSG00000237952	RPL7AP73	0	NA	NA	NA	#VALUE!	#VALUE!
ENSG00000237957	CT47A5	0	NA	NA	NA	#VALUE!	#VALUE!
ENSG00000237992	LINC01808	0	NA	NA	NA	#VALUE!	#VALUE!
ENSG00000237997	RCC2P2	0	NA	NA	NA	#VALUE!	#VALUE!
ENSG00000238002	NPAP1P6	0	NA	NA	NA	#VALUE!	#VALUE!
ENSG00000238012	LOC105374769	0	NA	NA	NA	#VALUE!	#VALUE!
ENSG00000238015	RPL23P3	0	NA	NA	NA	#VALUE!	#VALUE!
ENSG00000238025	ZDHHC4P1	0	NA	NA	NA	#VALUE!	#VALUE!
ENSG00000238026	TMEM38BP1	0	NA	NA	NA	#VALUE!	#VALUE!
ENSG00000238032	S100A11P5	0	NA	NA	NA	#VALUE!	#VALUE!
ENSG00000238037	OOSP1P1	0	NA	NA	NA	#VALUE!	#VALUE!
ENSG00000238046	MTND5P22	0	NA	NA	NA	#VALUE!	#VALUE!
ENSG00000238047	MTND1P30	0	NA	NA	NA	#VALUE!	#VALUE!
ENSG00000238051	ISCUP1	0	NA	NA	NA	#VALUE!	#VALUE!
ENSG00000238069	RPLP0P7	0	NA	NA	NA	#VALUE!	#VALUE!
ENSG00000238075	RPSAP32	0	NA	NA	NA	#VALUE!	#VALUE!
ENSG00000238079	LOC100506224	0	NA	NA	NA	#VALUE!	#VALUE!
ENSG00000238086	PPP1R26P1	0	NA	NA	NA	#VALUE!	#VALUE!
ENSG00000238088	OFD1P7Y	0	NA	NA	NA	#VALUE!	#VALUE!
ENSG00000238111	RPS13P4	0	NA	NA	NA	#VALUE!	#VALUE!
ENSG00000238118	SLC25A24P2	0	NA	NA	NA	#VALUE!	#VALUE!
ENSG00000238125	SLC9A3P2	0	NA	NA	NA	#VALUE!	#VALUE!
ENSG00000238131	LINC02854	0	NA	NA	NA	#VALUE!	#VALUE!
ENSG00000238135	USP9YP10	0	NA	NA	NA	#VALUE!	#VALUE!
ENSG00000238145	TUBAP8	0	NA	NA	NA	#VALUE!	#VALUE!
ENSG00000238149	RPS15AP31	0	NA	NA	NA	#VALUE!	#VALUE!
ENSG00000238169	LINC01053	0	NA	NA	NA	#VALUE!	#VALUE!
ENSG00000238180	RPL21P34	0	NA	NA	NA	#VALUE!	#VALUE!
ENSG00000238183	RPS27P5	0	NA	NA	NA	#VALUE!	#VALUE!
ENSG00000238185	LOC105370145	0	NA	NA	NA	#VALUE!	#VALUE!
ENSG00000238194	PHACTR3-AS1	0	NA	NA	NA	#VALUE!	#VALUE!
ENSG00000238211	POLR2LP1	0	NA	NA	NA	#VALUE!	#VALUE!
ENSG00000238235	TSPY11P	0	NA	NA	NA	#VALUE!	#VALUE!
ENSG00000238236	MTCYBP14	0	NA	NA	NA	#VALUE!	#VALUE!
ENSG00000238241	CCR12P	0	NA	NA	NA	#VALUE!	#VALUE!
ENSG00000238256	MTND5P20	0	NA	NA	NA	#VALUE!	#VALUE!
ENSG00000238263	RPL21P88	0	NA	NA	NA	#VALUE!	#VALUE!
ENSG00000238265	LINC00317	0	NA	NA	NA	#VALUE!	#VALUE!
ENSG00000238267	CENPPP1	0	NA	NA	NA	#VALUE!	#VALUE!
ENSG00000238271	IFNWP19	0	NA	NA	NA	#VALUE!	#VALUE!
ENSG00000238288	MTND3P23	0	NA	NA	NA	#VALUE!	#VALUE!
ENSG00000238295	LOC124906145	0	NA	NA	NA	#VALUE!	#VALUE!
ENSG00000238297	LOC124901861	0	NA	NA	NA	#VALUE!	#VALUE!
ENSG00000238300	SNORD121B	0	NA	NA	NA	#VALUE!	#VALUE!
ENSG00000238302	RNU7-120P	0	NA	NA	NA	#VALUE!	#VALUE!
ENSG00000238304	RNU7-50P	0	NA	NA	NA	#VALUE!	#VALUE!
ENSG00000238311	SNORD13E	0	NA	NA	NA	#VALUE!	#VALUE!
ENSG00000238316	LOC124904813	0	NA	NA	NA	#VALUE!	#VALUE!
ENSG00000238317	SNORD11	0	NA	NA	NA	#VALUE!	#VALUE!
ENSG00000238326	LOC124901197	0	NA	NA	NA	#VALUE!	#VALUE!
ENSG00000238357	RNU7-148P	0	NA	NA	NA	#VALUE!	#VALUE!
ENSG00000238363	SNORA13	0	NA	NA	NA	#VALUE!	#VALUE!
ENSG00000238364	RNU7-140P	0	NA	NA	NA	#VALUE!	#VALUE!
ENSG00000238365	RNU7-57P	0	NA	NA	NA	#VALUE!	#VALUE!
ENSG00000238367	MIR2113	0	NA	NA	NA	#VALUE!	#VALUE!
ENSG00000238370	RNU7-103P	0	NA	NA	NA	#VALUE!	#VALUE!
ENSG00000238371	LOC124906147	0	NA	NA	NA	#VALUE!	#VALUE!
ENSG00000238372	LOC124902079	0	NA	NA	NA	#VALUE!	#VALUE!
ENSG00000238374	RNU7-180P	0	NA	NA	NA	#VALUE!	#VALUE!
ENSG00000238379	RNA5SP103	0	NA	NA	NA	#VALUE!	#VALUE!
ENSG00000238380	RNU7-165P	0	NA	NA	NA	#VALUE!	#VALUE!
ENSG00000238382	RNU6-1211P	0	NA	NA	NA	#VALUE!	#VALUE!
ENSG00000238386	RNU7-48P	0	NA	NA	NA	#VALUE!	#VALUE!
ENSG00000238387	LOC124902827	0	NA	NA	NA	#VALUE!	#VALUE!
ENSG00000238391	RNA5SP233	0	NA	NA	NA	#VALUE!	#VALUE!
ENSG00000238399	MIR2053	0	NA	NA	NA	#VALUE!	#VALUE!
ENSG00000238405	RNA5SP311	0	NA	NA	NA	#VALUE!	#VALUE!
ENSG00000238406	RNU7-171P	0	NA	NA	NA	#VALUE!	#VALUE!
ENSG00000238410	LOC124906189	0	NA	NA	NA	#VALUE!	#VALUE!
ENSG00000238417	RNU7-63P	0	NA	NA	NA	#VALUE!	#VALUE!
ENSG00000238419	RNU7-186P	0	NA	NA	NA	#VALUE!	#VALUE!
ENSG00000238420	RNU6-437P	0	NA	NA	NA	#VALUE!	#VALUE!
ENSG00000238423	SNORD42B	0	NA	NA	NA	#VALUE!	#VALUE!
ENSG00000238427	RNU7-136P	0	NA	NA	NA	#VALUE!	#VALUE!
ENSG00000238431	RNU7-157P	0	NA	NA	NA	#VALUE!	#VALUE!
ENSG00000238440	LOC124903101	0	NA	NA	NA	#VALUE!	#VALUE!
ENSG00000238441	RNU7-130P	0	NA	NA	NA	#VALUE!	#VALUE!
ENSG00000238444	RNU6-893P	0	NA	NA	NA	#VALUE!	#VALUE!
ENSG00000238446	RNU7-38P	0	NA	NA	NA	#VALUE!	#VALUE!
ENSG00000238447	RNU7-134P	0	NA	NA	NA	#VALUE!	#VALUE!
ENSG00000238452	RNU7-144P	0	NA	NA	NA	#VALUE!	#VALUE!
ENSG00000238456	RNU6-1014P	0	NA	NA	NA	#VALUE!	#VALUE!
ENSG00000238457	RNU7-169P	0	NA	NA	NA	#VALUE!	#VALUE!
ENSG00000238468	RNU7-14P	0	NA	NA	NA	#VALUE!	#VALUE!
ENSG00000238478	RNU6-498P	0	NA	NA	NA	#VALUE!	#VALUE!
ENSG00000238482	RNU6-1208P	0	NA	NA	NA	#VALUE!	#VALUE!
ENSG00000238485	LOC124905269	0	NA	NA	NA	#VALUE!	#VALUE!
ENSG00000238489	RNU6-749P	0	NA	NA	NA	#VALUE!	#VALUE!
ENSG00000238493	RNU6-221P	0	NA	NA	NA	#VALUE!	#VALUE!
ENSG00000238498	SNORD13P1	0	NA	NA	NA	#VALUE!	#VALUE!
ENSG00000238500	RNU7-87P	0	NA	NA	NA	#VALUE!	#VALUE!
ENSG00000238503	LOC124906141	0	NA	NA	NA	#VALUE!	#VALUE!
ENSG00000238509	RNU6-104P	0	NA	NA	NA	#VALUE!	#VALUE!
ENSG00000238517	MIR1270	0	NA	NA	NA	#VALUE!	#VALUE!
ENSG00000238519	LOC124900357	0	NA	NA	NA	#VALUE!	#VALUE!
ENSG00000238523	RNU7-107P	0	NA	NA	NA	#VALUE!	#VALUE!
ENSG00000238529	RNU6-599P	0	NA	NA	NA	#VALUE!	#VALUE!
ENSG00000238540	RNU7-93P	0	NA	NA	NA	#VALUE!	#VALUE!
ENSG00000238542	RNU7-104P	0	NA	NA	NA	#VALUE!	#VALUE!
ENSG00000238551	RNU6-1193P	0	NA	NA	NA	#VALUE!	#VALUE!
ENSG00000238554	RNU1-88P	0	NA	NA	NA	#VALUE!	#VALUE!
ENSG00000238558	RNU7-21P	0	NA	NA	NA	#VALUE!	#VALUE!
ENSG00000238561	RNU6ATAC28P	0	NA	NA	NA	#VALUE!	#VALUE!
ENSG00000238562	RNU7-159P	0	NA	NA	NA	#VALUE!	#VALUE!
ENSG00000238570	LOC124906148	0	NA	NA	NA	#VALUE!	#VALUE!
ENSG00000238575	LOC124904380	0	NA	NA	NA	#VALUE!	#VALUE!
ENSG00000238578	SNORD4A	0	NA	NA	NA	#VALUE!	#VALUE!
ENSG00000238584	RNU7-167P	0	NA	NA	NA	#VALUE!	#VALUE!
ENSG00000238590	RNU7-54P	0	NA	NA	NA	#VALUE!	#VALUE!
ENSG00000238594	LOC124901527	0	NA	NA	NA	#VALUE!	#VALUE!
ENSG00000238597	SNORD4B	0	NA	NA	NA	#VALUE!	#VALUE!
ENSG00000238606	RNU7-7P	0	NA	NA	NA	#VALUE!	#VALUE!
ENSG00000238609	RNU7-94P	0	NA	NA	NA	#VALUE!	#VALUE!
ENSG00000238610	RNU7-26P	0	NA	NA	NA	#VALUE!	#VALUE!
ENSG00000238616	RNU6-300P	0	NA	NA	NA	#VALUE!	#VALUE!
ENSG00000238619	RNU6-775P	0	NA	NA	NA	#VALUE!	#VALUE!
ENSG00000238627	RNA5SP489	0	NA	NA	NA	#VALUE!	#VALUE!
ENSG00000238628	LOC124901528	0	NA	NA	NA	#VALUE!	#VALUE!
ENSG00000238632	RNU7-126P	0	NA	NA	NA	#VALUE!	#VALUE!
ENSG00000238645	LOC124903784	0	NA	NA	NA	#VALUE!	#VALUE!
ENSG00000238649	SNORD42A	0	NA	NA	NA	#VALUE!	#VALUE!
ENSG00000238650	SNORD54	0	NA	NA	NA	#VALUE!	#VALUE!
ENSG00000238653	LOC124904732	0	NA	NA	NA	#VALUE!	#VALUE!
ENSG00000238658	RNU6-625P	0	NA	NA	NA	#VALUE!	#VALUE!
ENSG00000238669	RNU6-333P	0	NA	NA	NA	#VALUE!	#VALUE!
ENSG00000238680	RNU6-1037P	0	NA	NA	NA	#VALUE!	#VALUE!
ENSG00000238685	LOC124900383	0	NA	NA	NA	#VALUE!	#VALUE!
ENSG00000238694	LOC124900893	0	NA	NA	NA	#VALUE!	#VALUE!
ENSG00000238697	RNU6-261P	0	NA	NA	NA	#VALUE!	#VALUE!
ENSG00000238698	RNU7-147P	0	NA	NA	NA	#VALUE!	#VALUE!
ENSG00000238704	RNU7-97P	0	NA	NA	NA	#VALUE!	#VALUE!
ENSG00000238705	MIR1976	0	NA	NA	NA	#VALUE!	#VALUE!
ENSG00000238707	LOC124900300	0	NA	NA	NA	#VALUE!	#VALUE!
ENSG00000238709	RNU7-56P	0	NA	NA	NA	#VALUE!	#VALUE!
ENSG00000238711	RNY4P25	0	NA	NA	NA	#VALUE!	#VALUE!
ENSG00000238719	RNU7-96P	0	NA	NA	NA	#VALUE!	#VALUE!
ENSG00000238721	RNU7-194P	0	NA	NA	NA	#VALUE!	#VALUE!
ENSG00000238724	LOC124902825	0	NA	NA	NA	#VALUE!	#VALUE!
ENSG00000238728	MIR1972-1	0	NA	NA	NA	#VALUE!	#VALUE!
ENSG00000238730	RNU7-164P	0	NA	NA	NA	#VALUE!	#VALUE!
ENSG00000238731	RNU7-90P	0	NA	NA	NA	#VALUE!	#VALUE!
ENSG00000238735	RNU7-113P	0	NA	NA	NA	#VALUE!	#VALUE!
ENSG00000238745	LOC124901196	0	NA	NA	NA	#VALUE!	#VALUE!
ENSG00000238750	RNU7-27P	0	NA	NA	NA	#VALUE!	#VALUE!
ENSG00000238754	SCARNA18B	0	NA	NA	NA	#VALUE!	#VALUE!
ENSG00000238759	RNU7-155P	0	NA	NA	NA	#VALUE!	#VALUE!
ENSG00000238761	LOC124904812	0	NA	NA	NA	#VALUE!	#VALUE!
ENSG00000238764	LOC124905270	0	NA	NA	NA	#VALUE!	#VALUE!
ENSG00000238765	RNA5SP57	0	NA	NA	NA	#VALUE!	#VALUE!
ENSG00000238777	RNU7-141P	0	NA	NA	NA	#VALUE!	#VALUE!
ENSG00000238778	RNU7-80P	0	NA	NA	NA	#VALUE!	#VALUE!
ENSG00000238782	LOC124906135	0	NA	NA	NA	#VALUE!	#VALUE!
ENSG00000238785	RNU7-92P	0	NA	NA	NA	#VALUE!	#VALUE!
ENSG00000238788	RNU7-182P	0	NA	NA	NA	#VALUE!	#VALUE!
ENSG00000238789	RNU7-152P	0	NA	NA	NA	#VALUE!	#VALUE!
ENSG00000238793	SNORD124	0	NA	NA	NA	#VALUE!	#VALUE!
ENSG00000238795	SCARNA12	0	NA	NA	NA	#VALUE!	#VALUE!
ENSG00000238804	LOC124904116	0	NA	NA	NA	#VALUE!	#VALUE!
ENSG00000238808	RNU7-102P	0	NA	NA	NA	#VALUE!	#VALUE!
ENSG00000238812	RNU7-127P	0	NA	NA	NA	#VALUE!	#VALUE!
ENSG00000238819	LOC124900371	0	NA	NA	NA	#VALUE!	#VALUE!
ENSG00000238825	RNVU1-2	0	NA	NA	NA	#VALUE!	#VALUE!
ENSG00000238829	RNU7-45P	0	NA	NA	NA	#VALUE!	#VALUE!
ENSG00000238830	RNU7-46P	0	NA	NA	NA	#VALUE!	#VALUE!
ENSG00000238832	LOC124901856	0	NA	NA	NA	#VALUE!	#VALUE!
ENSG00000238833	RNU1-131P	0	NA	NA	NA	#VALUE!	#VALUE!
ENSG00000238854	LOC124900270	0	NA	NA	NA	#VALUE!	#VALUE!
ENSG00000238862	SNORD19B	0	NA	NA	NA	#VALUE!	#VALUE!
ENSG00000238875	RN7SKP210	0	NA	NA	NA	#VALUE!	#VALUE!
ENSG00000238880	RNU7-59P	0	NA	NA	NA	#VALUE!	#VALUE!
ENSG00000238882	RNU6-329P	0	NA	NA	NA	#VALUE!	#VALUE!
ENSG00000238884	LOC124902076	0	NA	NA	NA	#VALUE!	#VALUE!
ENSG00000238886	SNORD121A	0	NA	NA	NA	#VALUE!	#VALUE!
ENSG00000238898	RNU1-80P	0	NA	NA	NA	#VALUE!	#VALUE!
ENSG00000238901	LOC124902081	0	NA	NA	NA	#VALUE!	#VALUE!
ENSG00000238902	LOC124906347	0	NA	NA	NA	#VALUE!	#VALUE!
ENSG00000238904	RNU7-34P	0	NA	NA	NA	#VALUE!	#VALUE!
ENSG00000238906	LOC124901827	0	NA	NA	NA	#VALUE!	#VALUE!
ENSG00000238908	RNA5SP484	0	NA	NA	NA	#VALUE!	#VALUE!
ENSG00000238913	RNU7-196P	0	NA	NA	NA	#VALUE!	#VALUE!
ENSG00000238917	SNORD10	0	NA	NA	NA	#VALUE!	#VALUE!
ENSG00000238923	RNU7-1	0	NA	NA	NA	#VALUE!	#VALUE!
ENSG00000238924	RNU7-82P	0	NA	NA	NA	#VALUE!	#VALUE!
ENSG00000238934	LOC124900457	0	NA	NA	NA	#VALUE!	#VALUE!
ENSG00000238936	SNORD65B	0	NA	NA	NA	#VALUE!	#VALUE!
ENSG00000238941	RNU6-953P	0	NA	NA	NA	#VALUE!	#VALUE!
ENSG00000238942	SNORD2	0	NA	NA	NA	#VALUE!	#VALUE!
ENSG00000238949	RNU7-66P	0	NA	NA	NA	#VALUE!	#VALUE!
ENSG00000238950	RNU7-173P	0	NA	NA	NA	#VALUE!	#VALUE!
ENSG00000238959	RNU7-19P	0	NA	NA	NA	#VALUE!	#VALUE!
ENSG00000238962	RNU7-176P	0	NA	NA	NA	#VALUE!	#VALUE!
ENSG00000238964	RNU7-125P	0	NA	NA	NA	#VALUE!	#VALUE!
ENSG00000238965	RNA5SP351	0	NA	NA	NA	#VALUE!	#VALUE!
ENSG00000238966	LOC124900271	0	NA	NA	NA	#VALUE!	#VALUE!
ENSG00000238987	RNU7-133P	0	NA	NA	NA	#VALUE!	#VALUE!
ENSG00000238998	RNU7-187P	0	NA	NA	NA	#VALUE!	#VALUE!
ENSG00000239001	RNU6-420P	0	NA	NA	NA	#VALUE!	#VALUE!
ENSG00000239003	RNU7-88P	0	NA	NA	NA	#VALUE!	#VALUE!
ENSG00000239005	LOC124900188	0	NA	NA	NA	#VALUE!	#VALUE!
ENSG00000239007	RNU7-95P	0	NA	NA	NA	#VALUE!	#VALUE!
ENSG00000239008	LOC124900504	0	NA	NA	NA	#VALUE!	#VALUE!
ENSG00000239010	RNU7-74P	0	NA	NA	NA	#VALUE!	#VALUE!
ENSG00000239014	SNORD108	0	NA	NA	NA	#VALUE!	#VALUE!
ENSG00000239021	RNA5SP246	0	NA	NA	NA	#VALUE!	#VALUE!
ENSG00000239023	RNU1-98P	0	NA	NA	NA	#VALUE!	#VALUE!
ENSG00000239030	RNU6-956P	0	NA	NA	NA	#VALUE!	#VALUE!
ENSG00000239035	SNORD13D	0	NA	NA	NA	#VALUE!	#VALUE!
ENSG00000239041	LOC124906146	0	NA	NA	NA	#VALUE!	#VALUE!
ENSG00000239043	SNORD127	0	NA	NA	NA	#VALUE!	#VALUE!
ENSG00000239053	RNU7-138P	0	NA	NA	NA	#VALUE!	#VALUE!
ENSG00000239057	MIR500B	0	NA	NA	NA	#VALUE!	#VALUE!
ENSG00000239075	RNU6-274P	0	NA	NA	NA	#VALUE!	#VALUE!
ENSG00000239078	RNU7-55P	0	NA	NA	NA	#VALUE!	#VALUE!
ENSG00000239079	LOC124902828	0	NA	NA	NA	#VALUE!	#VALUE!
ENSG00000239080	LOC124905271	0	NA	NA	NA	#VALUE!	#VALUE!
ENSG00000239081	RNU7-24P	0	NA	NA	NA	#VALUE!	#VALUE!
ENSG00000239082	RNU7-170P	0	NA	NA	NA	#VALUE!	#VALUE!
ENSG00000239093	LOC124905594	0	NA	NA	NA	#VALUE!	#VALUE!
ENSG00000239096	LOC124906348	0	NA	NA	NA	#VALUE!	#VALUE!
ENSG00000239099	RNU7-23P	0	NA	NA	NA	#VALUE!	#VALUE!
ENSG00000239102	RNU7-185P	0	NA	NA	NA	#VALUE!	#VALUE!
ENSG00000239105	RNU7-73P	0	NA	NA	NA	#VALUE!	#VALUE!
ENSG00000239108	RNU6-1132P	0	NA	NA	NA	#VALUE!	#VALUE!
ENSG00000239115	RNU7-67P	0	NA	NA	NA	#VALUE!	#VALUE!
ENSG00000239118	MIR1972-2	0	NA	NA	NA	#VALUE!	#VALUE!
ENSG00000239119	RNU7-119P	0	NA	NA	NA	#VALUE!	#VALUE!
ENSG00000239122	RNU2-11P	0	NA	NA	NA	#VALUE!	#VALUE!
ENSG00000239127	SNORD125	0	NA	NA	NA	#VALUE!	#VALUE!
ENSG00000239128	SNORD13P3	0	NA	NA	NA	#VALUE!	#VALUE!
ENSG00000239129	LOC124904117	0	NA	NA	NA	#VALUE!	#VALUE!
ENSG00000239137	LOC124904795	0	NA	NA	NA	#VALUE!	#VALUE!
ENSG00000239142	LOC124900291	0	NA	NA	NA	#VALUE!	#VALUE!
ENSG00000239149	SNORA59B	0	NA	NA	NA	#VALUE!	#VALUE!
ENSG00000239151	RNU7-195P	0	NA	NA	NA	#VALUE!	#VALUE!
ENSG00000239152	RNA5SP310	0	NA	NA	NA	#VALUE!	#VALUE!
ENSG00000239153	LOC124902826	0	NA	NA	NA	#VALUE!	#VALUE!
ENSG00000239168	RNU7-197P	0	NA	NA	NA	#VALUE!	#VALUE!
ENSG00000239169	SNORD109B	0	NA	NA	NA	#VALUE!	#VALUE!
ENSG00000239175	RNU6-1218P	0	NA	NA	NA	#VALUE!	#VALUE!
ENSG00000239182	LOC124900501	0	NA	NA	NA	#VALUE!	#VALUE!
ENSG00000239183	SNORA84	0	NA	NA	NA	#VALUE!	#VALUE!
ENSG00000239184	RNA5SP269	0	NA	NA	NA	#VALUE!	#VALUE!
ENSG00000239185	RNU7-190P	0	NA	NA	NA	#VALUE!	#VALUE!
ENSG00000239189	RNU6-634P	0	NA	NA	NA	#VALUE!	#VALUE!
ENSG00000239190	RNU6-717P	0	NA	NA	NA	#VALUE!	#VALUE!
ENSG00000239195	SNORD5	0	NA	NA	NA	#VALUE!	#VALUE!
ENSG00000239197	LOC124903615	0	NA	NA	NA	#VALUE!	#VALUE!
ENSG00000239201	RPL21P106	0	NA	NA	NA	#VALUE!	#VALUE!
ENSG00000239202	RN7SL499P	0	NA	NA	NA	#VALUE!	#VALUE!
ENSG00000239205	LINC02023	0	NA	NA	NA	#VALUE!	#VALUE!
ENSG00000239211	RN7SL563P	0	NA	NA	NA	#VALUE!	#VALUE!
ENSG00000239212	RPL6P7	0	NA	NA	NA	#VALUE!	#VALUE!
ENSG00000239215	RPL27P12	0	NA	NA	NA	#VALUE!	#VALUE!
ENSG00000239221	RN7SL442P	0	NA	NA	NA	#VALUE!	#VALUE!
ENSG00000239224	RN7SL546P	0	NA	NA	NA	#VALUE!	#VALUE!
ENSG00000239225	TTTY23	0	NA	NA	NA	#VALUE!	#VALUE!
ENSG00000239226	MRPS17P3	0	NA	NA	NA	#VALUE!	#VALUE!
ENSG00000239228	RN7SL578P	0	NA	NA	NA	#VALUE!	#VALUE!
ENSG00000239247	RN7SL589P	0	NA	NA	NA	#VALUE!	#VALUE!
ENSG00000239249	RN7SL757P	0	NA	NA	NA	#VALUE!	#VALUE!
ENSG00000239250	RN7SL271P	0	NA	NA	NA	#VALUE!	#VALUE!
ENSG00000239255	RPL29P34	0	NA	NA	NA	#VALUE!	#VALUE!
ENSG00000239261	RPL31P41	0	NA	NA	NA	#VALUE!	#VALUE!
ENSG00000239279	RN7SL184P	0	NA	NA	NA	#VALUE!	#VALUE!
ENSG00000239288	BRD7P7	0	NA	NA	NA	#VALUE!	#VALUE!
ENSG00000239314	MORC1-AS1	0	NA	NA	NA	#VALUE!	#VALUE!
ENSG00000239315	RPL19P13	0	NA	NA	NA	#VALUE!	#VALUE!
ENSG00000239316	RN7SL11P	0	NA	NA	NA	#VALUE!	#VALUE!
ENSG00000239317	RPL35AP17	0	NA	NA	NA	#VALUE!	#VALUE!
ENSG00000239319	RN7SL854P	0	NA	NA	NA	#VALUE!	#VALUE!
ENSG00000239320	RPS29P26	0	NA	NA	NA	#VALUE!	#VALUE!
ENSG00000239327	RPS26P9	0	NA	NA	NA	#VALUE!	#VALUE!
ENSG00000239333	RN7SL658P	0	NA	NA	NA	#VALUE!	#VALUE!
ENSG00000239350	CCDC137P2	0	NA	NA	NA	#VALUE!	#VALUE!
ENSG00000239354	RPS17P15	0	NA	NA	NA	#VALUE!	#VALUE!
ENSG00000239365	RPS26P49	0	NA	NA	NA	#VALUE!	#VALUE!
ENSG00000239390	RN7SL87P	0	NA	NA	NA	#VALUE!	#VALUE!
ENSG00000239396	RN7SL414P	0	NA	NA	NA	#VALUE!	#VALUE!
ENSG00000239397	RPL13AP21	0	NA	NA	NA	#VALUE!	#VALUE!
ENSG00000239398	RN7SL342P	0	NA	NA	NA	#VALUE!	#VALUE!
ENSG00000239412	RPL21P71	0	NA	NA	NA	#VALUE!	#VALUE!
ENSG00000239428	GM2AP2	0	NA	NA	NA	#VALUE!	#VALUE!
ENSG00000239437	RN7SL752P	0	NA	NA	NA	#VALUE!	#VALUE!
ENSG00000239438	RPS26P48	0	NA	NA	NA	#VALUE!	#VALUE!
ENSG00000239454	LINC02047	0	NA	NA	NA	#VALUE!	#VALUE!
ENSG00000239464	RN7SL691P	0	NA	NA	NA	#VALUE!	#VALUE!
ENSG00000239471	RN7SL584P	0	NA	NA	NA	#VALUE!	#VALUE!
ENSG00000239472	RN7SL221P	0	NA	NA	NA	#VALUE!	#VALUE!
ENSG00000239481	RPS3AP41	0	NA	NA	NA	#VALUE!	#VALUE!
ENSG00000239483	RPS15AP16	0	NA	NA	NA	#VALUE!	#VALUE!
ENSG00000239490	RPS4XP18	0	NA	NA	NA	#VALUE!	#VALUE!
ENSG00000239504	RN7SL583P	0	NA	NA	NA	#VALUE!	#VALUE!
ENSG00000239508	PLCH1-AS1	0	NA	NA	NA	#VALUE!	#VALUE!
ENSG00000239516	FLYWCH1P1	0	NA	NA	NA	#VALUE!	#VALUE!
ENSG00000239525	RPL30P5	0	NA	NA	NA	#VALUE!	#VALUE!
ENSG00000239545	RN7SL822P	0	NA	NA	NA	#VALUE!	#VALUE!
ENSG00000239547	RN7SL843P	0	NA	NA	NA	#VALUE!	#VALUE!
ENSG00000239555	RN7SL841P	0	NA	NA	NA	#VALUE!	#VALUE!
ENSG00000239560	RN7SL479P	0	NA	NA	NA	#VALUE!	#VALUE!
ENSG00000239568	MTCO3P47	0	NA	NA	NA	#VALUE!	#VALUE!
ENSG00000239570	SETP11	0	NA	NA	NA	#VALUE!	#VALUE!
ENSG00000239571	IGKV2D-30	0	NA	NA	NA	#VALUE!	#VALUE!
ENSG00000239572	LOC105377198	0	NA	NA	NA	#VALUE!	#VALUE!
ENSG00000239576	COX6CP14	0	NA	NA	NA	#VALUE!	#VALUE!
ENSG00000239579	RN7SL325P	0	NA	NA	NA	#VALUE!	#VALUE!
ENSG00000239580	RN7SL675P	0	NA	NA	NA	#VALUE!	#VALUE!
ENSG00000239586	MTND1P16	0	NA	NA	NA	#VALUE!	#VALUE!
ENSG00000239589	LINC00879	0	NA	NA	NA	#VALUE!	#VALUE!
ENSG00000239590	OR1J4	0	NA	NA	NA	#VALUE!	#VALUE!
ENSG00000239595	RN7SL79P	0	NA	NA	NA	#VALUE!	#VALUE!
ENSG00000239615	RPS13P6	0	NA	NA	NA	#VALUE!	#VALUE!
ENSG00000239625	RN7SL241P	0	NA	NA	NA	#VALUE!	#VALUE!
ENSG00000239627	RPL12P20	0	NA	NA	NA	#VALUE!	#VALUE!
ENSG00000239632	MTND4LP3	0	NA	NA	NA	#VALUE!	#VALUE!
ENSG00000239640	RN7SL62P	0	NA	NA	NA	#VALUE!	#VALUE!
ENSG00000239648	MTND1P3	0	NA	NA	NA	#VALUE!	#VALUE!
ENSG00000239671	RPL34P30	0	NA	NA	NA	#VALUE!	#VALUE!
ENSG00000239679	RN7SL193P	0	NA	NA	NA	#VALUE!	#VALUE!
ENSG00000239683	RPL7AP67	0	NA	NA	NA	#VALUE!	#VALUE!
ENSG00000239686	RPL34P28	0	NA	NA	NA	#VALUE!	#VALUE!
ENSG00000239689	RPL17P46	0	NA	NA	NA	#VALUE!	#VALUE!
ENSG00000239690	RN7SL668P	0	NA	NA	NA	#VALUE!	#VALUE!
ENSG00000239694	RPSAP38	0	NA	NA	NA	#VALUE!	#VALUE!
ENSG00000239702	RN7SL507P	0	NA	NA	NA	#VALUE!	#VALUE!
ENSG00000239703	RN7SL568P	0	NA	NA	NA	#VALUE!	#VALUE!
ENSG00000239708	RN7SL782P	0	NA	NA	NA	#VALUE!	#VALUE!
ENSG00000239710	RN7SL692P	0	NA	NA	NA	#VALUE!	#VALUE!
ENSG00000239715	LOC105375115	0	NA	NA	NA	#VALUE!	#VALUE!
ENSG00000239731	RN7SL825P	0	NA	NA	NA	#VALUE!	#VALUE!
ENSG00000239742	RN7SL672P	0	NA	NA	NA	#VALUE!	#VALUE!
ENSG00000239744	RN7SL63P	0	NA	NA	NA	#VALUE!	#VALUE!
ENSG00000239745	RN7SL790P	0	NA	NA	NA	#VALUE!	#VALUE!
ENSG00000239748	RN7SL795P	0	NA	NA	NA	#VALUE!	#VALUE!
ENSG00000239767	LOC102723364	0	NA	NA	NA	#VALUE!	#VALUE!
ENSG00000239780	RPLP0P11	0	NA	NA	NA	#VALUE!	#VALUE!
ENSG00000239794	RN7SL653P	0	NA	NA	NA	#VALUE!	#VALUE!
ENSG00000239805	PSMG3P2	0	NA	NA	NA	#VALUE!	#VALUE!
ENSG00000239808	RN7SL255P	0	NA	NA	NA	#VALUE!	#VALUE!
ENSG00000239819	IGKV1D-8	0	NA	NA	NA	#VALUE!	#VALUE!
ENSG00000239822	RN7SL754P	0	NA	NA	NA	#VALUE!	#VALUE!
ENSG00000239825	RN7SL549P	0	NA	NA	NA	#VALUE!	#VALUE!
ENSG00000239829	KRT8P25	0	NA	NA	NA	#VALUE!	#VALUE!
ENSG00000239839	DEFA3	0	NA	NA	NA	#VALUE!	#VALUE!
ENSG00000239855	IGKV1-6	0	NA	NA	NA	#VALUE!	#VALUE!
ENSG00000239856	RN7SL225P	0	NA	NA	NA	#VALUE!	#VALUE!
ENSG00000239861	RPL21P96	0	NA	NA	NA	#VALUE!	#VALUE!
ENSG00000239862	IGKV1-37	0	NA	NA	NA	#VALUE!	#VALUE!
ENSG00000239870	RPL21P55	0	NA	NA	NA	#VALUE!	#VALUE!
ENSG00000239886	KRTAP9-2	0	NA	NA	NA	#VALUE!	#VALUE!
ENSG00000239888	RN7SL792P	0	NA	NA	NA	#VALUE!	#VALUE!
ENSG00000239910	RN7SL530P	0	NA	NA	NA	#VALUE!	#VALUE!
ENSG00000239932	RN7SL606P	0	NA	NA	NA	#VALUE!	#VALUE!
ENSG00000239939	RPSAP34	0	NA	NA	NA	#VALUE!	#VALUE!
ENSG00000239946	ZBTB20-AS3	0	NA	NA	NA	#VALUE!	#VALUE!
ENSG00000239951	IGKV3-20	0	NA	NA	NA	#VALUE!	#VALUE!
ENSG00000239958	RN7SL51P	0	NA	NA	NA	#VALUE!	#VALUE!
ENSG00000239961	LILRA4	0	NA	NA	NA	#VALUE!	#VALUE!
ENSG00000239964	RN7SL748P	0	NA	NA	NA	#VALUE!	#VALUE!
ENSG00000239975	IGKV1D-33	0	NA	NA	NA	#VALUE!	#VALUE!
ENSG00000239984	RN7SL420P	0	NA	NA	NA	#VALUE!	#VALUE!
ENSG00000239988	RPL31P60	0	NA	NA	NA	#VALUE!	#VALUE!
ENSG00000239992	TRBVA	0	NA	NA	NA	#VALUE!	#VALUE!
ENSG00000239997	FCF1P3	0	NA	NA	NA	#VALUE!	#VALUE!
ENSG00000240012	SLC9A9-AS1	0	NA	NA	NA	#VALUE!	#VALUE!
ENSG00000240014	RN7SL254P	0	NA	NA	NA	#VALUE!	#VALUE!
ENSG00000240034	MTND6P6	0	NA	NA	NA	#VALUE!	#VALUE!
ENSG00000240041	IGHJ4	0	NA	NA	NA	#VALUE!	#VALUE!
ENSG00000240043	RPS27P26	0	NA	NA	NA	#VALUE!	#VALUE!
ENSG00000240047	RPS3AP32	0	NA	NA	NA	#VALUE!	#VALUE!
ENSG00000240051	RPL23AP10	0	NA	NA	NA	#VALUE!	#VALUE!
ENSG00000240074	RPL9P30	0	NA	NA	NA	#VALUE!	#VALUE!
ENSG00000240083	RPS3AP22	0	NA	NA	NA	#VALUE!	#VALUE!
ENSG00000240084	MTND4LP10	0	NA	NA	NA	#VALUE!	#VALUE!
ENSG00000240089	BMS1P3	0	NA	NA	NA	#VALUE!	#VALUE!
ENSG00000240116	RN7SL303P	0	NA	NA	NA	#VALUE!	#VALUE!
ENSG00000240125	RPL23AP75	0	NA	NA	NA	#VALUE!	#VALUE!
ENSG00000240128	KRT18P43	0	NA	NA	NA	#VALUE!	#VALUE!
ENSG00000240152	LINC02271	0	NA	NA	NA	#VALUE!	#VALUE!
ENSG00000240159	RPL6P16	0	NA	NA	NA	#VALUE!	#VALUE!
ENSG00000240167	RPS7P7	0	NA	NA	NA	#VALUE!	#VALUE!
ENSG00000240174	RPL9P22	0	NA	NA	NA	#VALUE!	#VALUE!
ENSG00000240175	MAGI1-AS1	0	NA	NA	NA	#VALUE!	#VALUE!
ENSG00000240179	RPL26P3	0	NA	NA	NA	#VALUE!	#VALUE!
ENSG00000240183	RN7SL297P	0	NA	NA	NA	#VALUE!	#VALUE!
ENSG00000240186	RN7SL633P	0	NA	NA	NA	#VALUE!	#VALUE!
ENSG00000240198	ARHGEF3-AS1	0	NA	NA	NA	#VALUE!	#VALUE!
ENSG00000240199	RN7SL520P	0	NA	NA	NA	#VALUE!	#VALUE!
ENSG00000240201	RPS6P24	0	NA	NA	NA	#VALUE!	#VALUE!
ENSG00000240202	RN7SL223P	0	NA	NA	NA	#VALUE!	#VALUE!
ENSG00000240203	RN7SL567P	0	NA	NA	NA	#VALUE!	#VALUE!
ENSG00000240205	RN7SL865P	0	NA	NA	NA	#VALUE!	#VALUE!
ENSG00000240215	TRBV25OR9-2	0	NA	NA	NA	#VALUE!	#VALUE!
ENSG00000240235	RN7SL794P	0	NA	NA	NA	#VALUE!	#VALUE!
ENSG00000240236	HNRNPA1P23	0	NA	NA	NA	#VALUE!	#VALUE!
ENSG00000240237	RPL21P78	0	NA	NA	NA	#VALUE!	#VALUE!
ENSG00000240247	DEFA1B	0	NA	NA	NA	#VALUE!	#VALUE!
ENSG00000240253	FAR2P3	0	NA	NA	NA	#VALUE!	#VALUE!
ENSG00000240254	B4GALT4-AS1	0	NA	NA	NA	#VALUE!	#VALUE!
ENSG00000240255	PSMC1P6	0	NA	NA	NA	#VALUE!	#VALUE!
ENSG00000240268	MOXD2P	0	NA	NA	NA	#VALUE!	#VALUE!
ENSG00000240294	RN7SKP241	0	NA	NA	NA	#VALUE!	#VALUE!
ENSG00000240299	RN7SL187P	0	NA	NA	NA	#VALUE!	#VALUE!
ENSG00000240302	RN7SL717P	0	NA	NA	NA	#VALUE!	#VALUE!
ENSG00000240305	RPL6P26	0	NA	NA	NA	#VALUE!	#VALUE!
ENSG00000240309	MTCO1P6	0	NA	NA	NA	#VALUE!	#VALUE!
ENSG00000240317	RN7SL764P	0	NA	NA	NA	#VALUE!	#VALUE!
ENSG00000240320	RPS29P27	0	NA	NA	NA	#VALUE!	#VALUE!
ENSG00000240327	RN7SL93P	0	NA	NA	NA	#VALUE!	#VALUE!
ENSG00000240347	RN7SL35P	0	NA	NA	NA	#VALUE!	#VALUE!
ENSG00000240361	OR4G11P	0	NA	NA	NA	#VALUE!	#VALUE!
ENSG00000240364	RPL31P59	0	NA	NA	NA	#VALUE!	#VALUE!
ENSG00000240374	RN7SL503P	0	NA	NA	NA	#VALUE!	#VALUE!
ENSG00000240382	IGKV1-17	0	NA	NA	NA	#VALUE!	#VALUE!
ENSG00000240385	RPS29P20	0	NA	NA	NA	#VALUE!	#VALUE!
ENSG00000240386	LCE1F	0	NA	NA	NA	#VALUE!	#VALUE!
ENSG00000240388	RPS18P7	0	NA	NA	NA	#VALUE!	#VALUE!
ENSG00000240411	RPL5P16	0	NA	NA	NA	#VALUE!	#VALUE!
ENSG00000240418	RPS2P51	0	NA	NA	NA	#VALUE!	#VALUE!
ENSG00000240424	RPL19P17	0	NA	NA	NA	#VALUE!	#VALUE!
ENSG00000240426	RPL36AP18	0	NA	NA	NA	#VALUE!	#VALUE!
ENSG00000240432	KRTAP13-3	0	NA	NA	NA	#VALUE!	#VALUE!
ENSG00000240436	RPL35AP14	0	NA	NA	NA	#VALUE!	#VALUE!
ENSG00000240438	OFD1P5Y	0	NA	NA	NA	#VALUE!	#VALUE!
ENSG00000240439	RN7SL91P	0	NA	NA	NA	#VALUE!	#VALUE!
ENSG00000240450	CSPG4P1Y	0	NA	NA	NA	#VALUE!	#VALUE!
ENSG00000240452	MTCO1P29	0	NA	NA	NA	#VALUE!	#VALUE!
ENSG00000240470	RN7SL346P	0	NA	NA	NA	#VALUE!	#VALUE!
ENSG00000240474	RN7SL116P	0	NA	NA	NA	#VALUE!	#VALUE!
ENSG00000240481	RN7SL38P	0	NA	NA	NA	#VALUE!	#VALUE!
ENSG00000240484	RPL31P6	0	NA	NA	NA	#VALUE!	#VALUE!
ENSG00000240486	RPL23AP54	0	NA	NA	NA	#VALUE!	#VALUE!
ENSG00000240487	ATOSBP1	0	NA	NA	NA	#VALUE!	#VALUE!
ENSG00000240502	RN7SL837P	0	NA	NA	NA	#VALUE!	#VALUE!
ENSG00000240511	MED28P2	0	NA	NA	NA	#VALUE!	#VALUE!
ENSG00000240518	RPL36P11	0	NA	NA	NA	#VALUE!	#VALUE!
ENSG00000240519	RPLP1P9	0	NA	NA	NA	#VALUE!	#VALUE!
ENSG00000240533	RN7SL69P	0	NA	NA	NA	#VALUE!	#VALUE!
ENSG00000240534	RPL34P17	0	NA	NA	NA	#VALUE!	#VALUE!
ENSG00000240542	KRTAP9-1	0	NA	NA	NA	#VALUE!	#VALUE!
ENSG00000240545	RN7SL492P	0	NA	NA	NA	#VALUE!	#VALUE!
ENSG00000240549	THOC7-AS1	0	NA	NA	NA	#VALUE!	#VALUE!
ENSG00000240554	RPL7AP58	0	NA	NA	NA	#VALUE!	#VALUE!
ENSG00000240572	ARHGEF28P1	0	NA	NA	NA	#VALUE!	#VALUE!
ENSG00000240577	RN7SL445P	0	NA	NA	NA	#VALUE!	#VALUE!
ENSG00000240578	TRBV22-1	0	NA	NA	NA	#VALUE!	#VALUE!
ENSG00000240584	RN7SL547P	0	NA	NA	NA	#VALUE!	#VALUE!
ENSG00000240590	RPSAP48	0	NA	NA	NA	#VALUE!	#VALUE!
ENSG00000240611	RPL6P15	0	NA	NA	NA	#VALUE!	#VALUE!
ENSG00000240613	RN7SL98P	0	NA	NA	NA	#VALUE!	#VALUE!
ENSG00000240624	RPL17P4	0	NA	NA	NA	#VALUE!	#VALUE!
ENSG00000240626	RN7SL150P	0	NA	NA	NA	#VALUE!	#VALUE!
ENSG00000240627	RPS10P12	0	NA	NA	NA	#VALUE!	#VALUE!
ENSG00000240631	RPL30P12	0	NA	NA	NA	#VALUE!	#VALUE!
ENSG00000240637	RN7SL808P	0	NA	NA	NA	#VALUE!	#VALUE!
ENSG00000240639	RN7SL666P	0	NA	NA	NA	#VALUE!	#VALUE!
ENSG00000240641	RN7SL580P	0	NA	NA	NA	#VALUE!	#VALUE!
ENSG00000240647	RN7SL305P	0	NA	NA	NA	#VALUE!	#VALUE!
ENSG00000240651	SEPTIN7P4	0	NA	NA	NA	#VALUE!	#VALUE!
ENSG00000240665	LSP1P2	0	NA	NA	NA	#VALUE!	#VALUE!
ENSG00000240669	RPS14P6	0	NA	NA	NA	#VALUE!	#VALUE!
ENSG00000240671	IGKV1-8	0	NA	NA	NA	#VALUE!	#VALUE!
ENSG00000240680	H4P1	0	NA	NA	NA	#VALUE!	#VALUE!
ENSG00000240692	RN7SL538P	0	NA	NA	NA	#VALUE!	#VALUE!
ENSG00000240698	RPS2P39	0	NA	NA	NA	#VALUE!	#VALUE!
ENSG00000240713	RN7SL860P	0	NA	NA	NA	#VALUE!	#VALUE!
ENSG00000240721	RPS4XP15	0	NA	NA	NA	#VALUE!	#VALUE!
ENSG00000240723	RN7SL382P	0	NA	NA	NA	#VALUE!	#VALUE!
ENSG00000240724	RPS12P15	0	NA	NA	NA	#VALUE!	#VALUE!
ENSG00000240733	RN7SL502P	0	NA	NA	NA	#VALUE!	#VALUE!
ENSG00000240752	RPS12P6	0	NA	NA	NA	#VALUE!	#VALUE!
ENSG00000240760	RPL31P56	0	NA	NA	NA	#VALUE!	#VALUE!
ENSG00000240767	RN7SL288P	0	NA	NA	NA	#VALUE!	#VALUE!
ENSG00000240772	RN7SL776P	0	NA	NA	NA	#VALUE!	#VALUE!
ENSG00000240775	RPS26P23	0	NA	NA	NA	#VALUE!	#VALUE!
ENSG00000240787	NECTIN2P1	0	NA	NA	NA	#VALUE!	#VALUE!
ENSG00000240791	MTND4LP7	0	NA	NA	NA	#VALUE!	#VALUE!
ENSG00000240796	MTND2P14	0	NA	NA	NA	#VALUE!	#VALUE!
ENSG00000240824	MTND3P7	0	NA	NA	NA	#VALUE!	#VALUE!
ENSG00000240827	RPL19P7	0	NA	NA	NA	#VALUE!	#VALUE!
ENSG00000240837	RN7SL77P	0	NA	NA	NA	#VALUE!	#VALUE!
ENSG00000240846	RPS15P9	0	NA	NA	NA	#VALUE!	#VALUE!
ENSG00000240847	RN7SL497P	0	NA	NA	NA	#VALUE!	#VALUE!
ENSG00000240853	RN7SL328P	0	NA	NA	NA	#VALUE!	#VALUE!
ENSG00000240861	RPS10P23	0	NA	NA	NA	#VALUE!	#VALUE!
ENSG00000240863	RN7SL645P	0	NA	NA	NA	#VALUE!	#VALUE!
ENSG00000240864	IGKV1-16	0	NA	NA	NA	#VALUE!	#VALUE!
ENSG00000240871	KRTAP4-7	0	NA	NA	NA	#VALUE!	#VALUE!
ENSG00000240873	RPS29P22	0	NA	NA	NA	#VALUE!	#VALUE!
ENSG00000240874	RPS13P7	0	NA	NA	NA	#VALUE!	#VALUE!
ENSG00000240881	RPS2P38	0	NA	NA	NA	#VALUE!	#VALUE!
ENSG00000240902	APOOP2	0	NA	NA	NA	#VALUE!	#VALUE!
ENSG00000240905	RN7SL798P	0	NA	NA	NA	#VALUE!	#VALUE!
ENSG00000240925	RPS20P31	0	NA	NA	NA	#VALUE!	#VALUE!
ENSG00000240927	RN7SL209P	0	NA	NA	NA	#VALUE!	#VALUE!
ENSG00000240936	RN7SL554P	0	NA	NA	NA	#VALUE!	#VALUE!
ENSG00000240940	RN7SL591P	0	NA	NA	NA	#VALUE!	#VALUE!
ENSG00000240951	MTCO2P6	0	NA	NA	NA	#VALUE!	#VALUE!
ENSG00000240961	RN7SL415P	0	NA	NA	NA	#VALUE!	#VALUE!
ENSG00000240966	RN7SL681P	0	NA	NA	NA	#VALUE!	#VALUE!
ENSG00000240973	LOC100506489	0	NA	NA	NA	#VALUE!	#VALUE!
ENSG00000240975	RPL18P8	0	NA	NA	NA	#VALUE!	#VALUE!
ENSG00000240977	RN7SL283P	0	NA	NA	NA	#VALUE!	#VALUE!
ENSG00000240983	RPS21P6	0	NA	NA	NA	#VALUE!	#VALUE!
ENSG00000240990	HOXA11-AS	0	NA	NA	NA	#VALUE!	#VALUE!
ENSG00000240993	RN7SL459P	0	NA	NA	NA	#VALUE!	#VALUE!
ENSG00000240997	RN7SL183P	0	NA	NA	NA	#VALUE!	#VALUE!
ENSG00000241002	RPL32P13	0	NA	NA	NA	#VALUE!	#VALUE!
ENSG00000241008	RPL7AP55	0	NA	NA	NA	#VALUE!	#VALUE!
ENSG00000241011	FAUP3	0	NA	NA	NA	#VALUE!	#VALUE!
ENSG00000241032	RN7SL709P	0	NA	NA	NA	#VALUE!	#VALUE!
ENSG00000241037	RN7SL335P	0	NA	NA	NA	#VALUE!	#VALUE!
ENSG00000241052	RPL23AP70	0	NA	NA	NA	#VALUE!	#VALUE!
ENSG00000241054	LOC124904880	0	NA	NA	NA	#VALUE!	#VALUE!
ENSG00000241064	RN7SL110P	0	NA	NA	NA	#VALUE!	#VALUE!
ENSG00000241074	RN7SL813P	0	NA	NA	NA	#VALUE!	#VALUE!
ENSG00000241082	RN7SL259P	0	NA	NA	NA	#VALUE!	#VALUE!
ENSG00000241088	RPL17P44	0	NA	NA	NA	#VALUE!	#VALUE!
ENSG00000241097	RPL36AP38	0	NA	NA	NA	#VALUE!	#VALUE!
ENSG00000241098	LINC01994	0	NA	NA	NA	#VALUE!	#VALUE!
ENSG00000241104	CEACAMP10	0	NA	NA	NA	#VALUE!	#VALUE!
ENSG00000241105	RPL13P11	0	NA	NA	NA	#VALUE!	#VALUE!
ENSG00000241123	KRTAP10-5	0	NA	NA	NA	#VALUE!	#VALUE!
ENSG00000241128	OR14A2	0	NA	NA	NA	#VALUE!	#VALUE!
ENSG00000241130	RPL32P30	0	NA	NA	NA	#VALUE!	#VALUE!
ENSG00000241131	LINC02032	0	NA	NA	NA	#VALUE!	#VALUE!
ENSG00000241144	RN7SL728P	0	NA	NA	NA	#VALUE!	#VALUE!
ENSG00000241149	ZNF722	0	NA	NA	NA	#VALUE!	#VALUE!
ENSG00000241151	LINC02066	0	NA	NA	NA	#VALUE!	#VALUE!
ENSG00000241152	RN7SL720P	0	NA	NA	NA	#VALUE!	#VALUE!
ENSG00000241156	RN7SL582P	0	NA	NA	NA	#VALUE!	#VALUE!
ENSG00000241159	RN7SL160P	0	NA	NA	NA	#VALUE!	#VALUE!
ENSG00000241172	RN7SL70P	0	NA	NA	NA	#VALUE!	#VALUE!
ENSG00000241174	RN7SL570P	0	NA	NA	NA	#VALUE!	#VALUE!
ENSG00000241175	RN7SL494P	0	NA	NA	NA	#VALUE!	#VALUE!
ENSG00000241179	RPL34P13	0	NA	NA	NA	#VALUE!	#VALUE!
ENSG00000241183	RPS10P24	0	NA	NA	NA	#VALUE!	#VALUE!
ENSG00000241187	RPL21P57	0	NA	NA	NA	#VALUE!	#VALUE!
ENSG00000241198	RN7SL191P	0	NA	NA	NA	#VALUE!	#VALUE!
ENSG00000241203	HMGN2P26	0	NA	NA	NA	#VALUE!	#VALUE!
ENSG00000241204	RPS18P11	0	NA	NA	NA	#VALUE!	#VALUE!
ENSG00000241207	SSX18P	0	NA	NA	NA	#VALUE!	#VALUE!
ENSG00000241216	SNAPC5P1	0	NA	NA	NA	#VALUE!	#VALUE!
ENSG00000241218	CSP2	0	NA	NA	NA	#VALUE!	#VALUE!
ENSG00000241219	LOLI1	0	NA	NA	NA	#VALUE!	#VALUE!
ENSG00000241221	MTND4LP17	0	NA	NA	NA	#VALUE!	#VALUE!
ENSG00000241223	RN7SL39P	0	NA	NA	NA	#VALUE!	#VALUE!
ENSG00000241225	NMTRS-TGA3-1	0	NA	NA	NA	#VALUE!	#VALUE!
ENSG00000241227	RN7SL553P	0	NA	NA	NA	#VALUE!	#VALUE!
ENSG00000241229	RN7SL443P	0	NA	NA	NA	#VALUE!	#VALUE!
ENSG00000241230	RN7SL801P	0	NA	NA	NA	#VALUE!	#VALUE!
ENSG00000241241	KRTAP4-16	0	NA	NA	NA	#VALUE!	#VALUE!
ENSG00000241243	RN7SL629P	0	NA	NA	NA	#VALUE!	#VALUE!
ENSG00000241244	IGKV1D-16	0	NA	NA	NA	#VALUE!	#VALUE!
ENSG00000241246	RN7SL302P	0	NA	NA	NA	#VALUE!	#VALUE!
ENSG00000241248	RN7SL727P	0	NA	NA	NA	#VALUE!	#VALUE!
ENSG00000241250	RPL17P20	0	NA	NA	NA	#VALUE!	#VALUE!
ENSG00000241261	RPL17P19	0	NA	NA	NA	#VALUE!	#VALUE!
ENSG00000241291	RN7SL791P	0	NA	NA	NA	#VALUE!	#VALUE!
ENSG00000241294	IGKV2-24	0	NA	NA	NA	#VALUE!	#VALUE!
ENSG00000241307	RPL7AP24	0	NA	NA	NA	#VALUE!	#VALUE!
ENSG00000241328	LINC02070	0	NA	NA	NA	#VALUE!	#VALUE!
ENSG00000241333	RN7SL385P	0	NA	NA	NA	#VALUE!	#VALUE!
ENSG00000241336	LINC01487	0	NA	NA	NA	#VALUE!	#VALUE!
ENSG00000241344	RPL21P47	0	NA	NA	NA	#VALUE!	#VALUE!
ENSG00000241351	IGKV3-11	0	NA	NA	NA	#VALUE!	#VALUE!
ENSG00000241354	RPS15AP4	0	NA	NA	NA	#VALUE!	#VALUE!
ENSG00000241369	LINC01192	0	NA	NA	NA	#VALUE!	#VALUE!
ENSG00000241391	RN7SL234P	0	NA	NA	NA	#VALUE!	#VALUE!
ENSG00000241392	RN7SL205P	0	NA	NA	NA	#VALUE!	#VALUE!
ENSG00000241395	RN7SL344P	0	NA	NA	NA	#VALUE!	#VALUE!
ENSG00000241400	RPL31P21	0	NA	NA	NA	#VALUE!	#VALUE!
ENSG00000241406	RN7SL515P	0	NA	NA	NA	#VALUE!	#VALUE!
ENSG00000241413	RN7SL441P	0	NA	NA	NA	#VALUE!	#VALUE!
ENSG00000241423	RPL21P103	0	NA	NA	NA	#VALUE!	#VALUE!
ENSG00000241451	RPS27P22	0	NA	NA	NA	#VALUE!	#VALUE!
ENSG00000241457	PLSCR5-AS1	0	NA	NA	NA	#VALUE!	#VALUE!
ENSG00000241461	RN7SL182P	0	NA	NA	NA	#VALUE!	#VALUE!
ENSG00000241476	SSX2	0	NA	NA	NA	#VALUE!	#VALUE!
ENSG00000241479	MECOM-AS1	0	NA	NA	NA	#VALUE!	#VALUE!
ENSG00000241487	RN7SL586P	0	NA	NA	NA	#VALUE!	#VALUE!
ENSG00000241524	RN7SL632P	0	NA	NA	NA	#VALUE!	#VALUE!
ENSG00000241542	RN7SL369P	0	NA	NA	NA	#VALUE!	#VALUE!
ENSG00000241546	RFKP3	0	NA	NA	NA	#VALUE!	#VALUE!
ENSG00000241550	RN7SL41P	0	NA	NA	NA	#VALUE!	#VALUE!
ENSG00000241552	RN7SL58P	0	NA	NA	NA	#VALUE!	#VALUE!
ENSG00000241562	RPL7P5	0	NA	NA	NA	#VALUE!	#VALUE!
ENSG00000241566	IGKV2D-24	0	NA	NA	NA	#VALUE!	#VALUE!
ENSG00000241568	RN7SL338P	0	NA	NA	NA	#VALUE!	#VALUE!
ENSG00000241590	RPL17P37	0	NA	NA	NA	#VALUE!	#VALUE!
ENSG00000241604	RN7SL340P	0	NA	NA	NA	#VALUE!	#VALUE!
ENSG00000241613	RN7SL618P	0	NA	NA	NA	#VALUE!	#VALUE!
ENSG00000241625	RN7SL18P	0	NA	NA	NA	#VALUE!	#VALUE!
ENSG00000241648	CADM2-AS2	0	NA	NA	NA	#VALUE!	#VALUE!
ENSG00000241652	RN7SL253P	0	NA	NA	NA	#VALUE!	#VALUE!
ENSG00000241654	RPL19P18	0	NA	NA	NA	#VALUE!	#VALUE!
ENSG00000241657	TRBV11-2	0	NA	NA	NA	#VALUE!	#VALUE!
ENSG00000241665	RN7SL418P	0	NA	NA	NA	#VALUE!	#VALUE!
ENSG00000241669	LINC01327	0	NA	NA	NA	#VALUE!	#VALUE!
ENSG00000241693	RN7SL704P	0	NA	NA	NA	#VALUE!	#VALUE!
ENSG00000241696	LINC02053	0	NA	NA	NA	#VALUE!	#VALUE!
ENSG00000241722	RPL36AP23	0	NA	NA	NA	#VALUE!	#VALUE!
ENSG00000241744	RPS6P19	0	NA	NA	NA	#VALUE!	#VALUE!
ENSG00000241745	RN7SL788P	0	NA	NA	NA	#VALUE!	#VALUE!
ENSG00000241755	IGKV1-9	0	NA	NA	NA	#VALUE!	#VALUE!
ENSG00000241756	RN7SL83P	0	NA	NA	NA	#VALUE!	#VALUE!
ENSG00000241757	RN7SL714P	0	NA	NA	NA	#VALUE!	#VALUE!
ENSG00000241776	TMEM183AP5	0	NA	NA	NA	#VALUE!	#VALUE!
ENSG00000241787	MTND4P16	0	NA	NA	NA	#VALUE!	#VALUE!
ENSG00000241789	RN7SL504P	0	NA	NA	NA	#VALUE!	#VALUE!
ENSG00000241791	RN7SL817P	0	NA	NA	NA	#VALUE!	#VALUE!
ENSG00000241804	SNRPB2P1	0	NA	NA	NA	#VALUE!	#VALUE!
ENSG00000241807	RN7SL319P	0	NA	NA	NA	#VALUE!	#VALUE!
ENSG00000241808	RPS15AP34	0	NA	NA	NA	#VALUE!	#VALUE!
ENSG00000241809	RPL17P21	0	NA	NA	NA	#VALUE!	#VALUE!
ENSG00000241818	SCG5-AS1	0	NA	NA	NA	#VALUE!	#VALUE!
ENSG00000241821	RN7SL170P	0	NA	NA	NA	#VALUE!	#VALUE!
ENSG00000241828	RPS20P29	0	NA	NA	NA	#VALUE!	#VALUE!
ENSG00000241834	RN7SL149P	0	NA	NA	NA	#VALUE!	#VALUE!
ENSG00000241861	GAPDHP50	0	NA	NA	NA	#VALUE!	#VALUE!
ENSG00000241866	RN7SL401P	0	NA	NA	NA	#VALUE!	#VALUE!
ENSG00000241869	RN7SL363P	0	NA	NA	NA	#VALUE!	#VALUE!
ENSG00000241870	RPL13P10	0	NA	NA	NA	#VALUE!	#VALUE!
ENSG00000241874	TOMM22P6	0	NA	NA	NA	#VALUE!	#VALUE!
ENSG00000241877	RPL19P8	0	NA	NA	NA	#VALUE!	#VALUE!
ENSG00000241890	RPL13P4	0	NA	NA	NA	#VALUE!	#VALUE!
ENSG00000241899	TPT1P3	0	NA	NA	NA	#VALUE!	#VALUE!
ENSG00000241905	NDUFS6P1	0	NA	NA	NA	#VALUE!	#VALUE!
ENSG00000241911	TRBVB	0	NA	NA	NA	#VALUE!	#VALUE!
ENSG00000241917	RPL9P24	0	NA	NA	NA	#VALUE!	#VALUE!
ENSG00000241926	MTCO1P55	0	NA	NA	NA	#VALUE!	#VALUE!
ENSG00000241939	RN7SL517P	0	NA	NA	NA	#VALUE!	#VALUE!
ENSG00000241941	RPL32P26	0	NA	NA	NA	#VALUE!	#VALUE!
ENSG00000241942	RPS20P20	0	NA	NA	NA	#VALUE!	#VALUE!
ENSG00000241943	RN7SL188P	0	NA	NA	NA	#VALUE!	#VALUE!
ENSG00000241961	RPL17P31	0	NA	NA	NA	#VALUE!	#VALUE!
ENSG00000241963	RN7SL655P	0	NA	NA	NA	#VALUE!	#VALUE!
ENSG00000241964	RN7SL135P	0	NA	NA	NA	#VALUE!	#VALUE!
ENSG00000241981	RPL21P49	0	NA	NA	NA	#VALUE!	#VALUE!
ENSG00000241992	RN7SL831P	0	NA	NA	NA	#VALUE!	#VALUE!
ENSG00000241997	RN7SL323P	0	NA	NA	NA	#VALUE!	#VALUE!
ENSG00000242014	RN7SL26P	0	NA	NA	NA	#VALUE!	#VALUE!
ENSG00000242058	RPS4XP19	0	NA	NA	NA	#VALUE!	#VALUE!
ENSG00000242065	RN7SL291P	0	NA	NA	NA	#VALUE!	#VALUE!
ENSG00000242066	RN7SL214P	0	NA	NA	NA	#VALUE!	#VALUE!
ENSG00000242070	NPM1P17	0	NA	NA	NA	#VALUE!	#VALUE!
ENSG00000242076	IGKV1-33	0	NA	NA	NA	#VALUE!	#VALUE!
ENSG00000242079	RN7SL318P	0	NA	NA	NA	#VALUE!	#VALUE!
ENSG00000242080	RPL36AP20	0	NA	NA	NA	#VALUE!	#VALUE!
ENSG00000242087	RPL36AP41	0	NA	NA	NA	#VALUE!	#VALUE!
ENSG00000242101	RN7SL416P	0	NA	NA	NA	#VALUE!	#VALUE!
ENSG00000242102	RN7SL152P	0	NA	NA	NA	#VALUE!	#VALUE!
ENSG00000242103	ARPC1AP1	0	NA	NA	NA	#VALUE!	#VALUE!
ENSG00000242107	LINC01100	0	NA	NA	NA	#VALUE!	#VALUE!
ENSG00000242113	RN7SL124P	0	NA	NA	NA	#VALUE!	#VALUE!
ENSG00000242118	RN7SL201P	0	NA	NA	NA	#VALUE!	#VALUE!
ENSG00000242121	RN7SL267P	0	NA	NA	NA	#VALUE!	#VALUE!
ENSG00000242123	RPL36AP47	0	NA	NA	NA	#VALUE!	#VALUE!
ENSG00000242135	RPL17P2	0	NA	NA	NA	#VALUE!	#VALUE!
ENSG00000242137	RPL11P5	0	NA	NA	NA	#VALUE!	#VALUE!
ENSG00000242153	OFD1P6Y	0	NA	NA	NA	#VALUE!	#VALUE!
ENSG00000242158	RN7SL361P	0	NA	NA	NA	#VALUE!	#VALUE!
ENSG00000242165	RN7SL222P	0	NA	NA	NA	#VALUE!	#VALUE!
ENSG00000242170	RN7SL329P	0	NA	NA	NA	#VALUE!	#VALUE!
ENSG00000242175	RN7SL127P	0	NA	NA	NA	#VALUE!	#VALUE!
ENSG00000242197	RPL37P14	0	NA	NA	NA	#VALUE!	#VALUE!
ENSG00000242199	RPS26P22	0	NA	NA	NA	#VALUE!	#VALUE!
ENSG00000242201	RN7SL215P	0	NA	NA	NA	#VALUE!	#VALUE!
ENSG00000242214	MTND3P6	0	NA	NA	NA	#VALUE!	#VALUE!
ENSG00000242216	RN7SL97P	0	NA	NA	NA	#VALUE!	#VALUE!
ENSG00000242222	SDHBP1	0	NA	NA	NA	#VALUE!	#VALUE!
ENSG00000242229	RPS3AP14	0	NA	NA	NA	#VALUE!	#VALUE!
ENSG00000242236	RN7SL594P	0	NA	NA	NA	#VALUE!	#VALUE!
ENSG00000242241	RN7SL306P	0	NA	NA	NA	#VALUE!	#VALUE!
ENSG00000242248	RPL7AP57	0	NA	NA	NA	#VALUE!	#VALUE!
ENSG00000242251	RN7SL20P	0	NA	NA	NA	#VALUE!	#VALUE!
ENSG00000242256	RN7SL57P	0	NA	NA	NA	#VALUE!	#VALUE!
ENSG00000242266	RN7SL456P	0	NA	NA	NA	#VALUE!	#VALUE!
ENSG00000242278	RPS3AP48	0	NA	NA	NA	#VALUE!	#VALUE!
ENSG00000242280	SLC16A1P1	0	NA	NA	NA	#VALUE!	#VALUE!
ENSG00000242281	RN7SL159P	0	NA	NA	NA	#VALUE!	#VALUE!
ENSG00000242290	ZBTB20-AS5	0	NA	NA	NA	#VALUE!	#VALUE!
ENSG00000242295	RPL31P55	0	NA	NA	NA	#VALUE!	#VALUE!
ENSG00000242315	RN7SL685P	0	NA	NA	NA	#VALUE!	#VALUE!
ENSG00000242320	RPL21P126	0	NA	NA	NA	#VALUE!	#VALUE!
ENSG00000242321	RPL23AP40	0	NA	NA	NA	#VALUE!	#VALUE!
ENSG00000242325	RPS12P31	0	NA	NA	NA	#VALUE!	#VALUE!
ENSG00000242329	RPL37AP9	0	NA	NA	NA	#VALUE!	#VALUE!
ENSG00000242330	RN7SL683P	0	NA	NA	NA	#VALUE!	#VALUE!
ENSG00000242339	LINC02025	0	NA	NA	NA	#VALUE!	#VALUE!
ENSG00000242341	RN7SL646P	0	NA	NA	NA	#VALUE!	#VALUE!
ENSG00000242348	RN7SL561P	0	NA	NA	NA	#VALUE!	#VALUE!
ENSG00000242360	RN7SL272P	0	NA	NA	NA	#VALUE!	#VALUE!
ENSG00000242362	CT47A2	0	NA	NA	NA	#VALUE!	#VALUE!
ENSG00000242364	PRDX5P1	0	NA	NA	NA	#VALUE!	#VALUE!
ENSG00000242366	UGT1A8	0	NA	NA	NA	#VALUE!	#VALUE!
ENSG00000242370	KCNAB1-AS1	0	NA	NA	NA	#VALUE!	#VALUE!
ENSG00000242371	IGKV1-39	0	NA	NA	NA	#VALUE!	#VALUE!
ENSG00000242381	RN7SL741P	0	NA	NA	NA	#VALUE!	#VALUE!
ENSG00000242385	LINC00901	0	NA	NA	NA	#VALUE!	#VALUE!
ENSG00000242389	RBMY1E	0	NA	NA	NA	#VALUE!	#VALUE!
ENSG00000242398	RN7SL800P	0	NA	NA	NA	#VALUE!	#VALUE!
ENSG00000242399	RPS20P23	0	NA	NA	NA	#VALUE!	#VALUE!
ENSG00000242417	RPL18P1	0	NA	NA	NA	#VALUE!	#VALUE!
ENSG00000242423	RPL12P36	0	NA	NA	NA	#VALUE!	#VALUE!
ENSG00000242430	RN7SL274P	0	NA	NA	NA	#VALUE!	#VALUE!
ENSG00000242431	RPL21P52	0	NA	NA	NA	#VALUE!	#VALUE!
ENSG00000242436	RN7SL789P	0	NA	NA	NA	#VALUE!	#VALUE!
ENSG00000242441	GTF2A1L	0	NA	NA	NA	#VALUE!	#VALUE!
ENSG00000242456	MTCO3P38	0	NA	NA	NA	#VALUE!	#VALUE!
ENSG00000242461	RPS15AP32	0	NA	NA	NA	#VALUE!	#VALUE!
ENSG00000242472	IGHJ5	0	NA	NA	NA	#VALUE!	#VALUE!
ENSG00000242473	KIR2DP1	0	NA	NA	NA	#VALUE!	#VALUE!
ENSG00000242482	RN7SL392P	0	NA	NA	NA	#VALUE!	#VALUE!
ENSG00000242483	RN7SL293P	0	NA	NA	NA	#VALUE!	#VALUE!
ENSG00000242509	RN7SL156P	0	NA	NA	NA	#VALUE!	#VALUE!
ENSG00000242510	NDUFB4P1	0	NA	NA	NA	#VALUE!	#VALUE!
ENSG00000242515	UGT1A10	0	NA	NA	NA	#VALUE!	#VALUE!
ENSG00000242524	OR2U2P	0	NA	NA	NA	#VALUE!	#VALUE!
ENSG00000242534	IGKV2D-28	0	NA	NA	NA	#VALUE!	#VALUE!
ENSG00000242550	SERPINB10	0	NA	NA	NA	#VALUE!	#VALUE!
ENSG00000242559	RN7SL144P	0	NA	NA	NA	#VALUE!	#VALUE!
ENSG00000242560	RN7SL797P	0	NA	NA	NA	#VALUE!	#VALUE!
ENSG00000242565	RN7SL372P	0	NA	NA	NA	#VALUE!	#VALUE!
ENSG00000242580	IGKV1D-43	0	NA	NA	NA	#VALUE!	#VALUE!
ENSG00000242583	KMT5AP3	0	NA	NA	NA	#VALUE!	#VALUE!
ENSG00000242595	RPL26P26	0	NA	NA	NA	#VALUE!	#VALUE!
ENSG00000242608	RPS23P5	0	NA	NA	NA	#VALUE!	#VALUE!
ENSG00000242609	CCDC137P1	0	NA	NA	NA	#VALUE!	#VALUE!
ENSG00000242614	RN7SL164P	0	NA	NA	NA	#VALUE!	#VALUE!
ENSG00000242635	RPS14P7	0	NA	NA	NA	#VALUE!	#VALUE!
ENSG00000242636	RPL21P129	0	NA	NA	NA	#VALUE!	#VALUE!
ENSG00000242638	RN7SL294P	0	NA	NA	NA	#VALUE!	#VALUE!
ENSG00000242650	RN7SL292P	0	NA	NA	NA	#VALUE!	#VALUE!
ENSG00000242651	RN7SL862P	0	NA	NA	NA	#VALUE!	#VALUE!
ENSG00000242653	RN7SL132P	0	NA	NA	NA	#VALUE!	#VALUE!
ENSG00000242654	RPL32P14	0	NA	NA	NA	#VALUE!	#VALUE!
ENSG00000242668	RN7SL317P	0	NA	NA	NA	#VALUE!	#VALUE!
ENSG00000242670	RPL22P13	0	NA	NA	NA	#VALUE!	#VALUE!
ENSG00000242671	LINC02010	0	NA	NA	NA	#VALUE!	#VALUE!
ENSG00000242673	RN7SL167P	0	NA	NA	NA	#VALUE!	#VALUE!
ENSG00000242688	RN7SL304P	0	NA	NA	NA	#VALUE!	#VALUE!
ENSG00000242699	RN7SL516P	0	NA	NA	NA	#VALUE!	#VALUE!
ENSG00000242705	ICE2P2	0	NA	NA	NA	#VALUE!	#VALUE!
ENSG00000242706	RPS27AP9	0	NA	NA	NA	#VALUE!	#VALUE!
ENSG00000242709	RPL30P9	0	NA	NA	NA	#VALUE!	#VALUE!
ENSG00000242719	RN7SL806P	0	NA	NA	NA	#VALUE!	#VALUE!
ENSG00000242728	UQCRHP4	0	NA	NA	NA	#VALUE!	#VALUE!
ENSG00000242752	NMTRQ-TTG12-1	0	NA	NA	NA	#VALUE!	#VALUE!
ENSG00000242757	RPS18P3	0	NA	NA	NA	#VALUE!	#VALUE!
ENSG00000242764	RN7SL824P	0	NA	NA	NA	#VALUE!	#VALUE!
ENSG00000242766	IGKV1D-17	0	NA	NA	NA	#VALUE!	#VALUE!
ENSG00000242768	RPL31P25	0	NA	NA	NA	#VALUE!	#VALUE!
ENSG00000242769	RN7SL432P	0	NA	NA	NA	#VALUE!	#VALUE!
ENSG00000242775	LOC124909383	0	NA	NA	NA	#VALUE!	#VALUE!
ENSG00000242793	RPL9P26	0	NA	NA	NA	#VALUE!	#VALUE!
ENSG00000242794	RN7SL299P	0	NA	NA	NA	#VALUE!	#VALUE!
ENSG00000242810	MRPL42P6	0	NA	NA	NA	#VALUE!	#VALUE!
ENSG00000242811	RN7SL229P	0	NA	NA	NA	#VALUE!	#VALUE!
ENSG00000242818	RN7SL846P	0	NA	NA	NA	#VALUE!	#VALUE!
ENSG00000242829	RPS26P21	0	NA	NA	NA	#VALUE!	#VALUE!
ENSG00000242834	RPL7AP56	0	NA	NA	NA	#VALUE!	#VALUE!
ENSG00000242836	MTCO3P35	0	NA	NA	NA	#VALUE!	#VALUE!
ENSG00000242855	RN7SL496P	0	NA	NA	NA	#VALUE!	#VALUE!
ENSG00000242856	VN1R105P	0	NA	NA	NA	#VALUE!	#VALUE!
ENSG00000242860	RN7SL180P	0	NA	NA	NA	#VALUE!	#VALUE!
ENSG00000242863	RN7SL677P	0	NA	NA	NA	#VALUE!	#VALUE!
ENSG00000242865	RN7SL244P	0	NA	NA	NA	#VALUE!	#VALUE!
ENSG00000242875	RBMY1B	0	NA	NA	NA	#VALUE!	#VALUE!
ENSG00000242887	IGHJ3	0	NA	NA	NA	#VALUE!	#VALUE!
ENSG00000242888	RPS2P3	0	NA	NA	NA	#VALUE!	#VALUE!
ENSG00000242893	RN7SL413P	0	NA	NA	NA	#VALUE!	#VALUE!
ENSG00000242894	RN7SL634P	0	NA	NA	NA	#VALUE!	#VALUE!
ENSG00000242902	FLNC-AS1	0	NA	NA	NA	#VALUE!	#VALUE!
ENSG00000242922	RPL21P104	0	NA	NA	NA	#VALUE!	#VALUE!
ENSG00000242928	RN7SL868P	0	NA	NA	NA	#VALUE!	#VALUE!
ENSG00000242936	RPL30P6	0	NA	NA	NA	#VALUE!	#VALUE!
ENSG00000242958	RPL36AP32	0	NA	NA	NA	#VALUE!	#VALUE!
ENSG00000242963	RPS20P30	0	NA	NA	NA	#VALUE!	#VALUE!
ENSG00000242971	RN7SL233P	0	NA	NA	NA	#VALUE!	#VALUE!
ENSG00000242973	TDRD6-AS1	0	NA	NA	NA	#VALUE!	#VALUE!
ENSG00000242976	RN7SL177P	0	NA	NA	NA	#VALUE!	#VALUE!
ENSG00000242978	PPIAP83	0	NA	NA	NA	#VALUE!	#VALUE!
ENSG00000242979	RPS15AP18	0	NA	NA	NA	#VALUE!	#VALUE!
ENSG00000242983	CABYRP1	0	NA	NA	NA	#VALUE!	#VALUE!
ENSG00000242985	RN7SL50P	0	NA	NA	NA	#VALUE!	#VALUE!
ENSG00000242989	RN7SL332P	0	NA	NA	NA	#VALUE!	#VALUE!
ENSG00000242991	RPL7P40	0	NA	NA	NA	#VALUE!	#VALUE!
ENSG00000242993	RPL32P25	0	NA	NA	NA	#VALUE!	#VALUE!
ENSG00000242995	RPL36AP1	0	NA	NA	NA	#VALUE!	#VALUE!
ENSG00000242998	RN7SL379P	0	NA	NA	NA	#VALUE!	#VALUE!
ENSG00000243005	RN7SL16P	0	NA	NA	NA	#VALUE!	#VALUE!
ENSG00000243011	RN7SL266P	0	NA	NA	NA	#VALUE!	#VALUE!
ENSG00000243020	RPL7P39	0	NA	NA	NA	#VALUE!	#VALUE!
ENSG00000243029	RN7SL635P	0	NA	NA	NA	#VALUE!	#VALUE!
ENSG00000243033	GAPDHP47	0	NA	NA	NA	#VALUE!	#VALUE!
ENSG00000243035	RN7SL810P	0	NA	NA	NA	#VALUE!	#VALUE!
ENSG00000243049	RN7SL33P	0	NA	NA	NA	#VALUE!	#VALUE!
ENSG00000243050	RPL30P10	0	NA	NA	NA	#VALUE!	#VALUE!
ENSG00000243053	RPL31P58	0	NA	NA	NA	#VALUE!	#VALUE!
ENSG00000243059	RN7SL400P	0	NA	NA	NA	#VALUE!	#VALUE!
ENSG00000243062	LOC128071543	0	NA	NA	NA	#VALUE!	#VALUE!
ENSG00000243063	IGKV3-7	0	NA	NA	NA	#VALUE!	#VALUE!
ENSG00000243066	RN7SL842P	0	NA	NA	NA	#VALUE!	#VALUE!
ENSG00000243072	YTHDF3P1	0	NA	NA	NA	#VALUE!	#VALUE!
ENSG00000243075	RN7SL519P	0	NA	NA	NA	#VALUE!	#VALUE!
ENSG00000243089	LOC124909401	0	NA	NA	NA	#VALUE!	#VALUE!
ENSG00000243099	RPL17P27	0	NA	NA	NA	#VALUE!	#VALUE!
ENSG00000243101	RPS3P7	0	NA	NA	NA	#VALUE!	#VALUE!
ENSG00000243115	RN7SL849P	0	NA	NA	NA	#VALUE!	#VALUE!
ENSG00000243122	RPS15P8	0	NA	NA	NA	#VALUE!	#VALUE!
ENSG00000243124	RN7SL643P	0	NA	NA	NA	#VALUE!	#VALUE!
ENSG00000243125	RN7SL807P	0	NA	NA	NA	#VALUE!	#VALUE!
ENSG00000243129	RPS26P46	0	NA	NA	NA	#VALUE!	#VALUE!
ENSG00000243130	PSG11	0	NA	NA	NA	#VALUE!	#VALUE!
ENSG00000243136	RN7SL22P	0	NA	NA	NA	#VALUE!	#VALUE!
ENSG00000243141	RPL23AP66	0	NA	NA	NA	#VALUE!	#VALUE!
ENSG00000243149	LINC02040	0	NA	NA	NA	#VALUE!	#VALUE!
ENSG00000243154	SYPL1P1	0	NA	NA	NA	#VALUE!	#VALUE!
ENSG00000243164	RPL31P48	0	NA	NA	NA	#VALUE!	#VALUE!
ENSG00000243165	RFKP6	0	NA	NA	NA	#VALUE!	#VALUE!
ENSG00000243171	RPL17P32	0	NA	NA	NA	#VALUE!	#VALUE!
ENSG00000243173	RN7SL861P	0	NA	NA	NA	#VALUE!	#VALUE!
ENSG00000243187	CCDC39-AS1	0	NA	NA	NA	#VALUE!	#VALUE!
ENSG00000243188	HNRNPA1P17	0	NA	NA	NA	#VALUE!	#VALUE!
ENSG00000243195	TUBBP11	0	NA	NA	NA	#VALUE!	#VALUE!
ENSG00000243197	TUSC7	0	NA	NA	NA	#VALUE!	#VALUE!
ENSG00000243227	RN7SL55P	0	NA	NA	NA	#VALUE!	#VALUE!
ENSG00000243236	GSTA9P	0	NA	NA	NA	#VALUE!	#VALUE!
ENSG00000243238	IGKV2-30	0	NA	NA	NA	#VALUE!	#VALUE!
ENSG00000243254	RN7SL350P	0	NA	NA	NA	#VALUE!	#VALUE!
ENSG00000243257	MTCO2P29	0	NA	NA	NA	#VALUE!	#VALUE!
ENSG00000243264	IGKV2D-29	0	NA	NA	NA	#VALUE!	#VALUE!
ENSG00000243265	RPL23AP55	0	NA	NA	NA	#VALUE!	#VALUE!
ENSG00000243273	LOC124909446	0	NA	NA	NA	#VALUE!	#VALUE!
ENSG00000243274	RN7SL571P	0	NA	NA	NA	#VALUE!	#VALUE!
ENSG00000243290	IGKV1-12	0	NA	NA	NA	#VALUE!	#VALUE!
ENSG00000243303	RPL34P32	0	NA	NA	NA	#VALUE!	#VALUE!
ENSG00000243313	RN7SL285P	0	NA	NA	NA	#VALUE!	#VALUE!
ENSG00000243314	RPS12P7	0	NA	NA	NA	#VALUE!	#VALUE!
ENSG00000243316	GUCY2GP	0	NA	NA	NA	#VALUE!	#VALUE!
ENSG00000243333	RN7SL174P	0	NA	NA	NA	#VALUE!	#VALUE!
ENSG00000243338	RN7SL307P	0	NA	NA	NA	#VALUE!	#VALUE!
ENSG00000243339	RN7SL738P	0	NA	NA	NA	#VALUE!	#VALUE!
ENSG00000243346	RN7SL601P	0	NA	NA	NA	#VALUE!	#VALUE!
ENSG00000243353	RPS29P19	0	NA	NA	NA	#VALUE!	#VALUE!
ENSG00000243355	RPS27P28	0	NA	NA	NA	#VALUE!	#VALUE!
ENSG00000243359	RN7SL815P	0	NA	NA	NA	#VALUE!	#VALUE!
ENSG00000243365	RN7SL278P	0	NA	NA	NA	#VALUE!	#VALUE!
ENSG00000243366	RN7SL60P	0	NA	NA	NA	#VALUE!	#VALUE!
ENSG00000243373	RN7SL173P	0	NA	NA	NA	#VALUE!	#VALUE!
ENSG00000243374	RN7SL72P	0	NA	NA	NA	#VALUE!	#VALUE!
ENSG00000243383	RN7SL89P	0	NA	NA	NA	#VALUE!	#VALUE!
ENSG00000243396	RPL32P7	0	NA	NA	NA	#VALUE!	#VALUE!
ENSG00000243398	RN7SL141P	0	NA	NA	NA	#VALUE!	#VALUE!
ENSG00000243420	RN7SL734P	0	NA	NA	NA	#VALUE!	#VALUE!
ENSG00000243424	RN7SL107P	0	NA	NA	NA	#VALUE!	#VALUE!
ENSG00000243426	RN7SL454P	0	NA	NA	NA	#VALUE!	#VALUE!
ENSG00000243437	RN7SL370P	0	NA	NA	NA	#VALUE!	#VALUE!
ENSG00000243438	LARP1BP2	0	NA	NA	NA	#VALUE!	#VALUE!
ENSG00000243439	RN7SL352P	0	NA	NA	NA	#VALUE!	#VALUE!
ENSG00000243446	RN7SL284P	0	NA	NA	NA	#VALUE!	#VALUE!
ENSG00000243466	IGKV1-5	0	NA	NA	NA	#VALUE!	#VALUE!
ENSG00000243483	DNAJB1P2	0	NA	NA	NA	#VALUE!	#VALUE!
ENSG00000243488	RN7SL337P	0	NA	NA	NA	#VALUE!	#VALUE!
ENSG00000243489	KRTAP10-11	0	NA	NA	NA	#VALUE!	#VALUE!
ENSG00000243503	RPL26P25	0	NA	NA	NA	#VALUE!	#VALUE!
ENSG00000243505	RN7SL240P	0	NA	NA	NA	#VALUE!	#VALUE!
ENSG00000243508	DNAJB6P7	0	NA	NA	NA	#VALUE!	#VALUE!
ENSG00000243510	RN7SL111P	0	NA	NA	NA	#VALUE!	#VALUE!
ENSG00000243516	RPL12P40	0	NA	NA	NA	#VALUE!	#VALUE!
ENSG00000243519	IGLCOR22-2	0	NA	NA	NA	#VALUE!	#VALUE!
ENSG00000243521	RPL5P33	0	NA	NA	NA	#VALUE!	#VALUE!
ENSG00000243532	RN7SL19P	0	NA	NA	NA	#VALUE!	#VALUE!
ENSG00000243539	RN7SL649P	0	NA	NA	NA	#VALUE!	#VALUE!
ENSG00000243541	RN7SL104P	0	NA	NA	NA	#VALUE!	#VALUE!
ENSG00000243543	WFDC6	0	NA	NA	NA	#VALUE!	#VALUE!
ENSG00000243544	RN7SL172P	0	NA	NA	NA	#VALUE!	#VALUE!
ENSG00000243546	RN7SL108P	0	NA	NA	NA	#VALUE!	#VALUE!
ENSG00000243548	RN7SL101P	0	NA	NA	NA	#VALUE!	#VALUE!
ENSG00000243549	RN7SL705P	0	NA	NA	NA	#VALUE!	#VALUE!
ENSG00000243562	RN7SL838P	0	NA	NA	NA	#VALUE!	#VALUE!
ENSG00000243572	LINC02017	0	NA	NA	NA	#VALUE!	#VALUE!
ENSG00000243581	RPS29P25	0	NA	NA	NA	#VALUE!	#VALUE!
ENSG00000243591	RN7SL282P	0	NA	NA	NA	#VALUE!	#VALUE!
ENSG00000243596	PLSCR4P1	0	NA	NA	NA	#VALUE!	#VALUE!
ENSG00000243601	RPL12P24	0	NA	NA	NA	#VALUE!	#VALUE!
ENSG00000243620	LOC112268449	0	NA	NA	NA	#VALUE!	#VALUE!
ENSG00000243633	RN7SL542P	0	NA	NA	NA	#VALUE!	#VALUE!
ENSG00000243641	OR13C7	0	NA	NA	NA	#VALUE!	#VALUE!
ENSG00000243658	MTND5P16	0	NA	NA	NA	#VALUE!	#VALUE!
ENSG00000243661	WBP1LP1	0	NA	NA	NA	#VALUE!	#VALUE!
ENSG00000243669	RPL34P23	0	NA	NA	NA	#VALUE!	#VALUE!
ENSG00000243671	RN7SL761P	0	NA	NA	NA	#VALUE!	#VALUE!
ENSG00000243687	RPL35AP10	0	NA	NA	NA	#VALUE!	#VALUE!
ENSG00000243700	RN7SL598P	0	NA	NA	NA	#VALUE!	#VALUE!
ENSG00000243704	RN7SL105P	0	NA	NA	NA	#VALUE!	#VALUE!
ENSG00000243715	CACNA2D3-AS1	0	NA	NA	NA	#VALUE!	#VALUE!
ENSG00000243720	RPL21P127	0	NA	NA	NA	#VALUE!	#VALUE!
ENSG00000243723	RN7SL393P	0	NA	NA	NA	#VALUE!	#VALUE!
ENSG00000243729	OR5V1	0	NA	NA	NA	#VALUE!	#VALUE!
ENSG00000243758	RPL35AP15	0	NA	NA	NA	#VALUE!	#VALUE!
ENSG00000243761	RPL32P4	0	NA	NA	NA	#VALUE!	#VALUE!
ENSG00000243770	RN7SL65P	0	NA	NA	NA	#VALUE!	#VALUE!
ENSG00000243771	RPL21P130	0	NA	NA	NA	#VALUE!	#VALUE!
ENSG00000243780	RPL21P114	0	NA	NA	NA	#VALUE!	#VALUE!
ENSG00000243782	RN7SL78P	0	NA	NA	NA	#VALUE!	#VALUE!
ENSG00000243801	RN7SL461P	0	NA	NA	NA	#VALUE!	#VALUE!
ENSG00000243813	LOC100419755	0	NA	NA	NA	#VALUE!	#VALUE!
ENSG00000243817	RN7SL189P	0	NA	NA	NA	#VALUE!	#VALUE!
ENSG00000243845	RN7SL30P	0	NA	NA	NA	#VALUE!	#VALUE!
ENSG00000243847	RN7SL610P	0	NA	NA	NA	#VALUE!	#VALUE!
ENSG00000243855	RPL12P5	0	NA	NA	NA	#VALUE!	#VALUE!
ENSG00000243856	RN7SL551P	0	NA	NA	NA	#VALUE!	#VALUE!
ENSG00000243870	RN7SL236P	0	NA	NA	NA	#VALUE!	#VALUE!
ENSG00000243871	RN7SL487P	0	NA	NA	NA	#VALUE!	#VALUE!
ENSG00000243872	RN7SL464P	0	NA	NA	NA	#VALUE!	#VALUE!
ENSG00000243873	HMGB1P36	0	NA	NA	NA	#VALUE!	#VALUE!
ENSG00000243883	RN7SL419P	0	NA	NA	NA	#VALUE!	#VALUE!
ENSG00000243886	MTCH2P1	0	NA	NA	NA	#VALUE!	#VALUE!
ENSG00000243889	TRBV8-1	0	NA	NA	NA	#VALUE!	#VALUE!
ENSG00000243900	RN7SL320P	0	NA	NA	NA	#VALUE!	#VALUE!
ENSG00000243905	RN7SL679P	0	NA	NA	NA	#VALUE!	#VALUE!
ENSG00000243911	RN7SL430P	0	NA	NA	NA	#VALUE!	#VALUE!
ENSG00000243916	RPS2P42	0	NA	NA	NA	#VALUE!	#VALUE!
ENSG00000243920	RPS26P24	0	NA	NA	NA	#VALUE!	#VALUE!
ENSG00000243929	RPL37AP2	0	NA	NA	NA	#VALUE!	#VALUE!
ENSG00000243945	ZFAND2AP1	0	NA	NA	NA	#VALUE!	#VALUE!
ENSG00000243951	RN7SL308P	0	NA	NA	NA	#VALUE!	#VALUE!
ENSG00000243954	RN7SL743P	0	NA	NA	NA	#VALUE!	#VALUE!
ENSG00000243957	RN7SL647P	0	NA	NA	NA	#VALUE!	#VALUE!
ENSG00000243959	RN7SL684P	0	NA	NA	NA	#VALUE!	#VALUE!
ENSG00000243968	RN7SL402P	0	NA	NA	NA	#VALUE!	#VALUE!
ENSG00000243976	RN7SL523P	0	NA	NA	NA	#VALUE!	#VALUE!
ENSG00000243980	RN7SL702P	0	NA	NA	NA	#VALUE!	#VALUE!
ENSG00000243986	ENO1P3	0	NA	NA	NA	#VALUE!	#VALUE!
ENSG00000243991	RN7SL447P	0	NA	NA	NA	#VALUE!	#VALUE!
ENSG00000244003	RN7SL143P	0	NA	NA	NA	#VALUE!	#VALUE!
ENSG00000244006	RN7SL799P	0	NA	NA	NA	#VALUE!	#VALUE!
ENSG00000244024	LARP7P4	0	NA	NA	NA	#VALUE!	#VALUE!
ENSG00000244025	KRTAP19-3	0	NA	NA	NA	#VALUE!	#VALUE!
ENSG00000244033	RN7SL228P	0	NA	NA	NA	#VALUE!	#VALUE!
ENSG00000244034	RN7SL424P	0	NA	NA	NA	#VALUE!	#VALUE!
ENSG00000244044	RN7SL735P	0	NA	NA	NA	#VALUE!	#VALUE!
ENSG00000244048	RPS18P6	0	NA	NA	NA	#VALUE!	#VALUE!
ENSG00000244053	RPL13AP2	0	NA	NA	NA	#VALUE!	#VALUE!
ENSG00000244057	LCE3C	0	NA	NA	NA	#VALUE!	#VALUE!
ENSG00000244066	RN7SL148P	0	NA	NA	NA	#VALUE!	#VALUE!
ENSG00000244083	RPL34P12	0	NA	NA	NA	#VALUE!	#VALUE!
ENSG00000244089	HMGB1P30	0	NA	NA	NA	#VALUE!	#VALUE!
ENSG00000244091	RN7SL483P	0	NA	NA	NA	#VALUE!	#VALUE!
ENSG00000244101	HMGN1P10	0	NA	NA	NA	#VALUE!	#VALUE!
ENSG00000244104	RN7SL659P	0	NA	NA	NA	#VALUE!	#VALUE!
ENSG00000244107	RN7SL250P	0	NA	NA	NA	#VALUE!	#VALUE!
ENSG00000244113	RPL9P20	0	NA	NA	NA	#VALUE!	#VALUE!
ENSG00000244116	IGKV2-28	0	NA	NA	NA	#VALUE!	#VALUE!
ENSG00000244130	UBE2Q2P9	0	NA	NA	NA	#VALUE!	#VALUE!
ENSG00000244134	RPS12P20	0	NA	NA	NA	#VALUE!	#VALUE!
ENSG00000244139	RN7SL397P	0	NA	NA	NA	#VALUE!	#VALUE!
ENSG00000244146	RPL26P16	0	NA	NA	NA	#VALUE!	#VALUE!
ENSG00000244169	RN7SL120P	0	NA	NA	NA	#VALUE!	#VALUE!
ENSG00000244176	RPS2P37	0	NA	NA	NA	#VALUE!	#VALUE!
ENSG00000244194	RN7SL218P	0	NA	NA	NA	#VALUE!	#VALUE!
ENSG00000244197	RN7SL766P	0	NA	NA	NA	#VALUE!	#VALUE!
ENSG00000244203	FOXP1-AS1	0	NA	NA	NA	#VALUE!	#VALUE!
ENSG00000244215	LINC02016	0	NA	NA	NA	#VALUE!	#VALUE!
ENSG00000244217	RPS4XP10	0	NA	NA	NA	#VALUE!	#VALUE!
ENSG00000244229	RPL26P35	0	NA	NA	NA	#VALUE!	#VALUE!
ENSG00000244231	CSPG4P2Y	0	NA	NA	NA	#VALUE!	#VALUE!
ENSG00000244232	RN7SL698P	0	NA	NA	NA	#VALUE!	#VALUE!
ENSG00000244235	RPL17P30	0	NA	NA	NA	#VALUE!	#VALUE!
ENSG00000244236	RN7SL604P	0	NA	NA	NA	#VALUE!	#VALUE!
ENSG00000244237	RPL24P3	0	NA	NA	NA	#VALUE!	#VALUE!
ENSG00000244244	RPS3AP42	0	NA	NA	NA	#VALUE!	#VALUE!
ENSG00000244249	RPS2P19	0	NA	NA	NA	#VALUE!	#VALUE!
ENSG00000244253	RPS29P24	0	NA	NA	NA	#VALUE!	#VALUE!
ENSG00000244289	RPS3AP35	0	NA	NA	NA	#VALUE!	#VALUE!
ENSG00000244296	RN7SL168P	0	NA	NA	NA	#VALUE!	#VALUE!
ENSG00000244297	RN7SL465P	0	NA	NA	NA	#VALUE!	#VALUE!
ENSG00000244307	RN7SL395P	0	NA	NA	NA	#VALUE!	#VALUE!
ENSG00000244308	RN7SL762P	0	NA	NA	NA	#VALUE!	#VALUE!
ENSG00000244314	RN7SL36P	0	NA	NA	NA	#VALUE!	#VALUE!
ENSG00000244318	RN7SL252P	0	NA	NA	NA	#VALUE!	#VALUE!
ENSG00000244326	RN7SL814P	0	NA	NA	NA	#VALUE!	#VALUE!
ENSG00000244328	RN7SL845P	0	NA	NA	NA	#VALUE!	#VALUE!
ENSG00000244329	UBA52P9	0	NA	NA	NA	#VALUE!	#VALUE!
ENSG00000244335	RN7SL687P	0	NA	NA	NA	#VALUE!	#VALUE!
ENSG00000244356	RN7SL398P	0	NA	NA	NA	#VALUE!	#VALUE!
ENSG00000244362	KRTAP19-7	0	NA	NA	NA	#VALUE!	#VALUE!
ENSG00000244372	RN7SL423P	0	NA	NA	NA	#VALUE!	#VALUE!
ENSG00000244376	RN7SL636P	0	NA	NA	NA	#VALUE!	#VALUE!
ENSG00000244378	RPS2P45	0	NA	NA	NA	#VALUE!	#VALUE!
ENSG00000244384	RN7SL359P	0	NA	NA	NA	#VALUE!	#VALUE!
ENSG00000244390	RPS6P22	0	NA	NA	NA	#VALUE!	#VALUE!
ENSG00000244391	RN7SL330P	0	NA	NA	NA	#VALUE!	#VALUE!
ENSG00000244392	RN7SL869P	0	NA	NA	NA	#VALUE!	#VALUE!
ENSG00000244395	RBMY1D	0	NA	NA	NA	#VALUE!	#VALUE!
ENSG00000244399	RN7SL251P	0	NA	NA	NA	#VALUE!	#VALUE!
ENSG00000244400	RPS4XP12	0	NA	NA	NA	#VALUE!	#VALUE!
ENSG00000244402	RN7SL314P	0	NA	NA	NA	#VALUE!	#VALUE!
ENSG00000244404	RN7SL216P	0	NA	NA	NA	#VALUE!	#VALUE!
ENSG00000244413	RPL23AP56	0	NA	NA	NA	#VALUE!	#VALUE!
ENSG00000244427	RPS3AP31	0	NA	NA	NA	#VALUE!	#VALUE!
ENSG00000244429	SSBL6P	0	NA	NA	NA	#VALUE!	#VALUE!
ENSG00000244432	RPL39P28	0	NA	NA	NA	#VALUE!	#VALUE!
ENSG00000244436	RPLP2P4	0	NA	NA	NA	#VALUE!	#VALUE!
ENSG00000244437	IGKV3-15	0	NA	NA	NA	#VALUE!	#VALUE!
ENSG00000244441	RPL34P9	0	NA	NA	NA	#VALUE!	#VALUE!
ENSG00000244451	RPL34P21	0	NA	NA	NA	#VALUE!	#VALUE!
ENSG00000244456	SPECC1P2	0	NA	NA	NA	#VALUE!	#VALUE!
ENSG00000244470	RPL6P14	0	NA	NA	NA	#VALUE!	#VALUE!
ENSG00000244501	RN7SL623P	0	NA	NA	NA	#VALUE!	#VALUE!
ENSG00000244512	RN7SL28P	0	NA	NA	NA	#VALUE!	#VALUE!
ENSG00000244521	RN7SL700P	0	NA	NA	NA	#VALUE!	#VALUE!
ENSG00000244532	RN7SL380P	0	NA	NA	NA	#VALUE!	#VALUE!
ENSG00000244534	RN7SL211P	0	NA	NA	NA	#VALUE!	#VALUE!
ENSG00000244535	LOC124902803	0	NA	NA	NA	#VALUE!	#VALUE!
ENSG00000244540	RPL35AP29	0	NA	NA	NA	#VALUE!	#VALUE!
ENSG00000244544	RN7SL446P	0	NA	NA	NA	#VALUE!	#VALUE!
ENSG00000244551	RPL34P29	0	NA	NA	NA	#VALUE!	#VALUE!
ENSG00000244565	POLR2DP2	0	NA	NA	NA	#VALUE!	#VALUE!
ENSG00000244568	RN7SL654P	0	NA	NA	NA	#VALUE!	#VALUE!
ENSG00000244575	IGKV1-27	0	NA	NA	NA	#VALUE!	#VALUE!
ENSG00000244610	RN7SL756P	0	NA	NA	NA	#VALUE!	#VALUE!
ENSG00000244618	RN7SL334P	0	NA	NA	NA	#VALUE!	#VALUE!
ENSG00000244621	RPS17P11	0	NA	NA	NA	#VALUE!	#VALUE!
ENSG00000244623	OR2AE1	0	NA	NA	NA	#VALUE!	#VALUE!
ENSG00000244624	KRTAP20-1	0	NA	NA	NA	#VALUE!	#VALUE!
ENSG00000244630	RPS26P27	0	NA	NA	NA	#VALUE!	#VALUE!
ENSG00000244632	RN7SL863P	0	NA	NA	NA	#VALUE!	#VALUE!
ENSG00000244640	RPLP0P8	0	NA	NA	NA	#VALUE!	#VALUE!
ENSG00000244661	TRBV12-1	0	NA	NA	NA	#VALUE!	#VALUE!
ENSG00000244662	RPL21P102	0	NA	NA	NA	#VALUE!	#VALUE!
ENSG00000244669	RPS6P5	0	NA	NA	NA	#VALUE!	#VALUE!
ENSG00000244674	RPS3AP15	0	NA	NA	NA	#VALUE!	#VALUE!
ENSG00000244677	RN7SL706P	0	NA	NA	NA	#VALUE!	#VALUE!
ENSG00000244692	RN7SL724P	0	NA	NA	NA	#VALUE!	#VALUE!
ENSG00000244708	RPL23P10	0	NA	NA	NA	#VALUE!	#VALUE!
ENSG00000244710	RN7SL47P	0	NA	NA	NA	#VALUE!	#VALUE!
ENSG00000244732	RN7SL870P	0	NA	NA	NA	#VALUE!	#VALUE!
ENSG00000244734	HBB	0	NA	NA	NA	#VALUE!	#VALUE!
ENSG00000244756	RPL37P5	0	NA	NA	NA	#VALUE!	#VALUE!
ENSG00000244926	ALKBH3-AS1	0	NA	NA	NA	#VALUE!	#VALUE!
ENSG00000245008	LOC101929538	0	NA	NA	NA	#VALUE!	#VALUE!
ENSG00000245164	LINC00861	0	NA	NA	NA	#VALUE!	#VALUE!
ENSG00000245311	BMAL2-AS1	0	NA	NA	NA	#VALUE!	#VALUE!
ENSG00000246422	DIAPH1-AS1	0	NA	NA	NA	#VALUE!	#VALUE!
ENSG00000246430	LINC00968	0	NA	NA	NA	#VALUE!	#VALUE!
ENSG00000247130	LOC107986337	0	NA	NA	NA	#VALUE!	#VALUE!
ENSG00000247473	CARS1-AS1	0	NA	NA	NA	#VALUE!	#VALUE!
ENSG00000247763	TUBAP14	0	NA	NA	NA	#VALUE!	#VALUE!
ENSG00000247867	DGAT2-DT	0	NA	NA	NA	#VALUE!	#VALUE!
ENSG00000247911	HMGN1P12	0	NA	NA	NA	#VALUE!	#VALUE!
ENSG00000248106	LOC100421074	0	NA	NA	NA	#VALUE!	#VALUE!
ENSG00000248107	LINC02039	0	NA	NA	NA	#VALUE!	#VALUE!
ENSG00000248109	MARCOL	0	NA	NA	NA	#VALUE!	#VALUE!
ENSG00000248131	LINC01194	0	NA	NA	NA	#VALUE!	#VALUE!
ENSG00000248133	MTND4LP22	0	NA	NA	NA	#VALUE!	#VALUE!
ENSG00000248136	MTND6P8	0	NA	NA	NA	#VALUE!	#VALUE!
ENSG00000248143	LINC02383	0	NA	NA	NA	#VALUE!	#VALUE!
ENSG00000248152	ANK2-AS1	0	NA	NA	NA	#VALUE!	#VALUE!
ENSG00000248188	PFDN1P2	0	NA	NA	NA	#VALUE!	#VALUE!
ENSG00000248203	LOC124901037	0	NA	NA	NA	#VALUE!	#VALUE!
ENSG00000248205	H3P17	0	NA	NA	NA	#VALUE!	#VALUE!
ENSG00000248210	LINC02355	0	NA	NA	NA	#VALUE!	#VALUE!
ENSG00000248221	STX18-IT1	0	NA	NA	NA	#VALUE!	#VALUE!
ENSG00000248234	LOC124901186	0	NA	NA	NA	#VALUE!	#VALUE!
ENSG00000248237	LOC100421808	0	NA	NA	NA	#VALUE!	#VALUE!
ENSG00000248256	OCIAD1-AS1	0	NA	NA	NA	#VALUE!	#VALUE!
ENSG00000248259	MTND4LP31	0	NA	NA	NA	#VALUE!	#VALUE!
ENSG00000248271	PGAM1P1	0	NA	NA	NA	#VALUE!	#VALUE!
ENSG00000248282	MTCYBP44	0	NA	NA	NA	#VALUE!	#VALUE!
ENSG00000248287	SCGB1D5P	0	NA	NA	NA	#VALUE!	#VALUE!
ENSG00000248308	LOC100419319	0	NA	NA	NA	#VALUE!	#VALUE!
ENSG00000248313	CYP4F27P	0	NA	NA	NA	#VALUE!	#VALUE!
ENSG00000248315	MTND4LP2	0	NA	NA	NA	#VALUE!	#VALUE!
ENSG00000248318	SNTB1-AS2	0	NA	NA	NA	#VALUE!	#VALUE!
ENSG00000248328	MTCO3P28	0	NA	NA	NA	#VALUE!	#VALUE!
ENSG00000248330	LINC00613	0	NA	NA	NA	#VALUE!	#VALUE!
ENSG00000248332	TUB-AS1	0	NA	NA	NA	#VALUE!	#VALUE!
ENSG00000248335	LOC124900787	0	NA	NA	NA	#VALUE!	#VALUE!
ENSG00000248338	LINC02472	0	NA	NA	NA	#VALUE!	#VALUE!
ENSG00000248339	LINC02504	0	NA	NA	NA	#VALUE!	#VALUE!
ENSG00000248355	ARL2BPP6	0	NA	NA	NA	#VALUE!	#VALUE!
ENSG00000248364	OR7E86P	0	NA	NA	NA	#VALUE!	#VALUE!
ENSG00000248366	TRAJ51	0	NA	NA	NA	#VALUE!	#VALUE!
ENSG00000248370	LINC02434	0	NA	NA	NA	#VALUE!	#VALUE!
ENSG00000248376	FBLP1	0	NA	NA	NA	#VALUE!	#VALUE!
ENSG00000248377	HMGN1P9	0	NA	NA	NA	#VALUE!	#VALUE!
ENSG00000248387	LOC100131038	0	NA	NA	NA	#VALUE!	#VALUE!
ENSG00000248388	HAFML	0	NA	NA	NA	#VALUE!	#VALUE!
ENSG00000248391	LINC02064	0	NA	NA	NA	#VALUE!	#VALUE!
ENSG00000248396	TOMM22P4	0	NA	NA	NA	#VALUE!	#VALUE!
ENSG00000248401	LOC391674	0	NA	NA	NA	#VALUE!	#VALUE!
ENSG00000248403	NACAP6	0	NA	NA	NA	#VALUE!	#VALUE!
ENSG00000248418	UBL5P1	0	NA	NA	NA	#VALUE!	#VALUE!
ENSG00000248419	LOC100130072	0	NA	NA	NA	#VALUE!	#VALUE!
ENSG00000248420	MTATP6P9	0	NA	NA	NA	#VALUE!	#VALUE!
ENSG00000248424	OR51K1P	0	NA	NA	NA	#VALUE!	#VALUE!
ENSG00000248430	HMGB3P16	0	NA	NA	NA	#VALUE!	#VALUE!
ENSG00000248442	OR10J7P	0	NA	NA	NA	#VALUE!	#VALUE!
ENSG00000248447	LOC100533670	0	NA	NA	NA	#VALUE!	#VALUE!
ENSG00000248462	NENFP3	0	NA	NA	NA	#VALUE!	#VALUE!
ENSG00000248469	LOC100996385	0	NA	NA	NA	#VALUE!	#VALUE!
ENSG00000248474	LINC02122	0	NA	NA	NA	#VALUE!	#VALUE!
ENSG00000248488	PGAM4P2	0	NA	NA	NA	#VALUE!	#VALUE!
ENSG00000248492	ZFAT-AS1	0	NA	NA	NA	#VALUE!	#VALUE!
ENSG00000248506	TUBAP10	0	NA	NA	NA	#VALUE!	#VALUE!
ENSG00000248507	OR5H4P	0	NA	NA	NA	#VALUE!	#VALUE!
ENSG00000248542	LOC391768	0	NA	NA	NA	#VALUE!	#VALUE!
ENSG00000248548	MTND4P8	0	NA	NA	NA	#VALUE!	#VALUE!
ENSG00000248553	OR52H2P	0	NA	NA	NA	#VALUE!	#VALUE!
ENSG00000248565	TECRP2	0	NA	NA	NA	#VALUE!	#VALUE!
ENSG00000248572	EGFLAM-AS2	0	NA	NA	NA	#VALUE!	#VALUE!
ENSG00000248586	LOC100288510	0	NA	NA	NA	#VALUE!	#VALUE!
ENSG00000248607	LOC124909425	0	NA	NA	NA	#VALUE!	#VALUE!
ENSG00000248608	LOC645433	0	NA	NA	NA	#VALUE!	#VALUE!
ENSG00000248611	LOC100422640	0	NA	NA	NA	#VALUE!	#VALUE!
ENSG00000248618	ENPP7P3	0	NA	NA	NA	#VALUE!	#VALUE!
ENSG00000248625	LOC402192	0	NA	NA	NA	#VALUE!	#VALUE!
ENSG00000248633	GET1P1	0	NA	NA	NA	#VALUE!	#VALUE!
ENSG00000248642	OR10J2P	0	NA	NA	NA	#VALUE!	#VALUE!
ENSG00000248648	LOC107986374	0	NA	NA	NA	#VALUE!	#VALUE!
ENSG00000248654	MTCO3P44	0	NA	NA	NA	#VALUE!	#VALUE!
ENSG00000248656	LOC105377366	0	NA	NA	NA	#VALUE!	#VALUE!
ENSG00000248669	VPS51P13	0	NA	NA	NA	#VALUE!	#VALUE!
ENSG00000248684	BIN2P2	0	NA	NA	NA	#VALUE!	#VALUE!
ENSG00000248698	KLF17P2	0	NA	NA	NA	#VALUE!	#VALUE!
ENSG00000248699	LOC391741	0	NA	NA	NA	#VALUE!	#VALUE!
ENSG00000248704	MTND4P2	0	NA	NA	NA	#VALUE!	#VALUE!
ENSG00000248720	RFPL4AP5	0	NA	NA	NA	#VALUE!	#VALUE!
ENSG00000248722	AK3P4	0	NA	NA	NA	#VALUE!	#VALUE!
ENSG00000248730	EGFLAM-AS4	0	NA	NA	NA	#VALUE!	#VALUE!
ENSG00000248735	R3HDM2P1	0	NA	NA	NA	#VALUE!	#VALUE!
ENSG00000248748	MTND5P9	0	NA	NA	NA	#VALUE!	#VALUE!
ENSG00000248757	LINC02115	0	NA	NA	NA	#VALUE!	#VALUE!
ENSG00000248765	MTCYBP37	0	NA	NA	NA	#VALUE!	#VALUE!
ENSG00000248777	LOC100129344	0	NA	NA	NA	#VALUE!	#VALUE!
ENSG00000248783	LOC105374655	0	NA	NA	NA	#VALUE!	#VALUE!
ENSG00000248789	LINC02118	0	NA	NA	NA	#VALUE!	#VALUE!
ENSG00000248792	LINC00266-2P	0	NA	NA	NA	#VALUE!	#VALUE!
ENSG00000248809	LINC01095	0	NA	NA	NA	#VALUE!	#VALUE!
ENSG00000248820	DYNLL1P6	0	NA	NA	NA	#VALUE!	#VALUE!
ENSG00000248822	APOBEC3AP1	0	NA	NA	NA	#VALUE!	#VALUE!
ENSG00000248826	PCBP2P3	0	NA	NA	NA	#VALUE!	#VALUE!
ENSG00000248831	LOC100421142	0	NA	NA	NA	#VALUE!	#VALUE!
ENSG00000248834	MARK2P5	0	NA	NA	NA	#VALUE!	#VALUE!
ENSG00000248838	PGAM1P13	0	NA	NA	NA	#VALUE!	#VALUE!
ENSG00000248843	RPL7AP29	0	NA	NA	NA	#VALUE!	#VALUE!
ENSG00000248844	LINC02753	0	NA	NA	NA	#VALUE!	#VALUE!
ENSG00000248847	LOC100131441	0	NA	NA	NA	#VALUE!	#VALUE!
ENSG00000248850	SF3A2P1	0	NA	NA	NA	#VALUE!	#VALUE!
ENSG00000248877	PGBD4P4	0	NA	NA	NA	#VALUE!	#VALUE!
ENSG00000248883	B4GALNT2P1	0	NA	NA	NA	#VALUE!	#VALUE!
ENSG00000248885	SEPTIN7P10	0	NA	NA	NA	#VALUE!	#VALUE!
ENSG00000248891	LOC105379196	0	NA	NA	NA	#VALUE!	#VALUE!
ENSG00000248901	LINC01846	0	NA	NA	NA	#VALUE!	#VALUE!
ENSG00000248907	MTND2P33	0	NA	NA	NA	#VALUE!	#VALUE!
ENSG00000248908	LINC02239	0	NA	NA	NA	#VALUE!	#VALUE!
ENSG00000248913	PHB1P14	0	NA	NA	NA	#VALUE!	#VALUE!
ENSG00000248915	ACTR6P1	0	NA	NA	NA	#VALUE!	#VALUE!
ENSG00000248920	USP17L19	0	NA	NA	NA	#VALUE!	#VALUE!
ENSG00000248931	MTCYBP40	0	NA	NA	NA	#VALUE!	#VALUE!
ENSG00000248933	USP17L22	0	NA	NA	NA	#VALUE!	#VALUE!
ENSG00000248946	MTND3P22	0	NA	NA	NA	#VALUE!	#VALUE!
ENSG00000248950	LDHBP3	0	NA	NA	NA	#VALUE!	#VALUE!
ENSG00000248951	MTCO2P32	0	NA	NA	NA	#VALUE!	#VALUE!
ENSG00000248967	LOC124901016	0	NA	NA	NA	#VALUE!	#VALUE!
ENSG00000248995	LINC02231	0	NA	NA	NA	#VALUE!	#VALUE!
ENSG00000248998	EFL1P2	0	NA	NA	NA	#VALUE!	#VALUE!
ENSG00000249018	GAPDHP56	0	NA	NA	NA	#VALUE!	#VALUE!
ENSG00000249038	AARS1P1	0	NA	NA	NA	#VALUE!	#VALUE!
ENSG00000249048	TRAV31	0	NA	NA	NA	#VALUE!	#VALUE!
ENSG00000249053	LOC100420683	0	NA	NA	NA	#VALUE!	#VALUE!
ENSG00000249066	LINC02496	0	NA	NA	NA	#VALUE!	#VALUE!
ENSG00000249073	WSPAR	0	NA	NA	NA	#VALUE!	#VALUE!
ENSG00000249074	NDUFB2P1	0	NA	NA	NA	#VALUE!	#VALUE!
ENSG00000249077	SPICP5	0	NA	NA	NA	#VALUE!	#VALUE!
ENSG00000249089	AIG1P1	0	NA	NA	NA	#VALUE!	#VALUE!
ENSG00000249106	GPM6A-DT	0	NA	NA	NA	#VALUE!	#VALUE!
ENSG00000249128	LINC02215	0	NA	NA	NA	#VALUE!	#VALUE!
ENSG00000249139	EPPIN-WFDC6	0	NA	NA	NA	#VALUE!	#VALUE!
ENSG00000249145	LINC02517	0	NA	NA	NA	#VALUE!	#VALUE!
ENSG00000249148	LOC100288683	0	NA	NA	NA	#VALUE!	#VALUE!
ENSG00000249160	LINC02213	0	NA	NA	NA	#VALUE!	#VALUE!
ENSG00000249162	ADAM20P3	0	NA	NA	NA	#VALUE!	#VALUE!
ENSG00000249177	MTND4P29	0	NA	NA	NA	#VALUE!	#VALUE!
ENSG00000249186	LOC105377753	0	NA	NA	NA	#VALUE!	#VALUE!
ENSG00000249191	UBE2V1P12	0	NA	NA	NA	#VALUE!	#VALUE!
ENSG00000249192	MTND3P25	0	NA	NA	NA	#VALUE!	#VALUE!
ENSG00000249196	TMEM132D-AS1	0	NA	NA	NA	#VALUE!	#VALUE!
ENSG00000249197	OR10J9P	0	NA	NA	NA	#VALUE!	#VALUE!
ENSG00000249200	LOC100419960	0	NA	NA	NA	#VALUE!	#VALUE!
ENSG00000249229	NAMPTP2	0	NA	NA	NA	#VALUE!	#VALUE!
ENSG00000249235	LOC101930041	0	NA	NA	NA	#VALUE!	#VALUE!
ENSG00000249236	LOC105378976	0	NA	NA	NA	#VALUE!	#VALUE!
ENSG00000249239	RACK1P3	0	NA	NA	NA	#VALUE!	#VALUE!
ENSG00000249247	MTCYBP17	0	NA	NA	NA	#VALUE!	#VALUE!
ENSG00000249256	ATP5MGP3	0	NA	NA	NA	#VALUE!	#VALUE!
ENSG00000249263	PARP4P3	0	NA	NA	NA	#VALUE!	#VALUE!
ENSG00000249277	SLIRPP2	0	NA	NA	NA	#VALUE!	#VALUE!
ENSG00000249285	LOC100421308	0	NA	NA	NA	#VALUE!	#VALUE!
ENSG00000249295	LOC101928924	0	NA	NA	NA	#VALUE!	#VALUE!
ENSG00000249297	LINC02174	0	NA	NA	NA	#VALUE!	#VALUE!
ENSG00000249306	LINC01411	0	NA	NA	NA	#VALUE!	#VALUE!
ENSG00000249317	LOC105377480	0	NA	NA	NA	#VALUE!	#VALUE!
ENSG00000249321	OR5H5P	0	NA	NA	NA	#VALUE!	#VALUE!
ENSG00000249326	CTD-2194D22.4	0	NA	NA	NA	#VALUE!	#VALUE!
ENSG00000249341	LOC100506444	0	NA	NA	NA	#VALUE!	#VALUE!
ENSG00000249343	LINC01333	0	NA	NA	NA	#VALUE!	#VALUE!
ENSG00000249351	LOC112268475	0	NA	NA	NA	#VALUE!	#VALUE!
ENSG00000249380	LOC100132524	0	NA	NA	NA	#VALUE!	#VALUE!
ENSG00000249382	LINC02619	0	NA	NA	NA	#VALUE!	#VALUE!
ENSG00000249386	MTCO2P9	0	NA	NA	NA	#VALUE!	#VALUE!
ENSG00000249411	LOC100131553	0	NA	NA	NA	#VALUE!	#VALUE!
ENSG00000249419	LOC101928052	0	NA	NA	NA	#VALUE!	#VALUE!
ENSG00000249438	KRT18P45	0	NA	NA	NA	#VALUE!	#VALUE!
ENSG00000249439	HMGN1P14	0	NA	NA	NA	#VALUE!	#VALUE!
ENSG00000249443	VPS51P18	0	NA	NA	NA	#VALUE!	#VALUE!
ENSG00000249446	TRAJ60	0	NA	NA	NA	#VALUE!	#VALUE!
ENSG00000249448	MTCO1P24	0	NA	NA	NA	#VALUE!	#VALUE!
ENSG00000249449	MRPL57P6	0	NA	NA	NA	#VALUE!	#VALUE!
ENSG00000249454	GZMAP1	0	NA	NA	NA	#VALUE!	#VALUE!
ENSG00000249462	MLLT10P2	0	NA	NA	NA	#VALUE!	#VALUE!
ENSG00000249491	EGFLAM-AS1	0	NA	NA	NA	#VALUE!	#VALUE!
ENSG00000249497	LINC02075	0	NA	NA	NA	#VALUE!	#VALUE!
ENSG00000249500	LINC01179	0	NA	NA	NA	#VALUE!	#VALUE!
ENSG00000249501	USP9YP2	0	NA	NA	NA	#VALUE!	#VALUE!
ENSG00000249503	HMGN1P16	0	NA	NA	NA	#VALUE!	#VALUE!
ENSG00000249506	ZEB2P1	0	NA	NA	NA	#VALUE!	#VALUE!
ENSG00000249518	LOC100288484	0	NA	NA	NA	#VALUE!	#VALUE!
ENSG00000249521	LINC02114	0	NA	NA	NA	#VALUE!	#VALUE!
ENSG00000249534	LINC01258	0	NA	NA	NA	#VALUE!	#VALUE!
ENSG00000249541	LOC100130748	0	NA	NA	NA	#VALUE!	#VALUE!
ENSG00000249542	EEF1A1P21	0	NA	NA	NA	#VALUE!	#VALUE!
ENSG00000249553	PPP2R2B-IT1	0	NA	NA	NA	#VALUE!	#VALUE!
ENSG00000249555	TMEM248P1	0	NA	NA	NA	#VALUE!	#VALUE!
ENSG00000249558	RCC2P4	0	NA	NA	NA	#VALUE!	#VALUE!
ENSG00000249563	EVA1CP1	0	NA	NA	NA	#VALUE!	#VALUE!
ENSG00000249580	MTATP6P22	0	NA	NA	NA	#VALUE!	#VALUE!
ENSG00000249584	LINC02225	0	NA	NA	NA	#VALUE!	#VALUE!
ENSG00000249607	TRPC6P9	0	NA	NA	NA	#VALUE!	#VALUE!
ENSG00000249613	LINC02173	0	NA	NA	NA	#VALUE!	#VALUE!
ENSG00000249616	CCNB3P1	0	NA	NA	NA	#VALUE!	#VALUE!
ENSG00000249619	HMGN1P13	0	NA	NA	NA	#VALUE!	#VALUE!
ENSG00000249620	H3P18	0	NA	NA	NA	#VALUE!	#VALUE!
ENSG00000249634	USP9YP5	0	NA	NA	NA	#VALUE!	#VALUE!
ENSG00000249639	LOC124901073	0	NA	NA	NA	#VALUE!	#VALUE!
ENSG00000249646	OR7E94P	0	NA	NA	NA	#VALUE!	#VALUE!
ENSG00000249647	LINC02900	0	NA	NA	NA	#VALUE!	#VALUE!
ENSG00000249654	VN1R104P	0	NA	NA	NA	#VALUE!	#VALUE!
ENSG00000249662	LINC02218	0	NA	NA	NA	#VALUE!	#VALUE!
ENSG00000249667	LINC01259	0	NA	NA	NA	#VALUE!	#VALUE!
ENSG00000249668	KRT18P56	0	NA	NA	NA	#VALUE!	#VALUE!
ENSG00000249681	KRT19P3	0	NA	NA	NA	#VALUE!	#VALUE!
ENSG00000249690	LRBA-AS1	0	NA	NA	NA	#VALUE!	#VALUE!
ENSG00000249691	DPPA4P2	0	NA	NA	NA	#VALUE!	#VALUE!
ENSG00000249698	MTCO3P9	0	NA	NA	NA	#VALUE!	#VALUE!
ENSG00000249710	DDIT4L-AS1	0	NA	NA	NA	#VALUE!	#VALUE!
ENSG00000249713	LOC101929109	0	NA	NA	NA	#VALUE!	#VALUE!
ENSG00000249717	PARM1-AS1	0	NA	NA	NA	#VALUE!	#VALUE!
ENSG00000249729	LOC100419045	0	NA	NA	NA	#VALUE!	#VALUE!
ENSG00000249730	OR10J4	0	NA	NA	NA	#VALUE!	#VALUE!
ENSG00000249748	CAPSL-DT	0	NA	NA	NA	#VALUE!	#VALUE!
ENSG00000249754	NDUFB4P9	0	NA	NA	NA	#VALUE!	#VALUE!
ENSG00000249770	MTND6P17	0	NA	NA	NA	#VALUE!	#VALUE!
ENSG00000249777	SAP18P1	0	NA	NA	NA	#VALUE!	#VALUE!
ENSG00000249778	TRMT112P2	0	NA	NA	NA	#VALUE!	#VALUE!
ENSG00000249782	LOC105374647	0	NA	NA	NA	#VALUE!	#VALUE!
ENSG00000249785	LINC02103	0	NA	NA	NA	#VALUE!	#VALUE!
ENSG00000249787	LOC105379100	0	NA	NA	NA	#VALUE!	#VALUE!
ENSG00000249797	LOC124901051	0	NA	NA	NA	#VALUE!	#VALUE!
ENSG00000249811	USP17L21	0	NA	NA	NA	#VALUE!	#VALUE!
ENSG00000249818	LOC102724700	0	NA	NA	NA	#VALUE!	#VALUE!
ENSG00000249833	CFAP100-DT	0	NA	NA	NA	#VALUE!	#VALUE!
ENSG00000249847	LOC105377438	0	NA	NA	NA	#VALUE!	#VALUE!
ENSG00000249848	LOC100420053	0	NA	NA	NA	#VALUE!	#VALUE!
ENSG00000249851	RPS27AP18	0	NA	NA	NA	#VALUE!	#VALUE!
ENSG00000249861	LGALS16	0	NA	NA	NA	#VALUE!	#VALUE!
ENSG00000249865	LOC105374645	0	NA	NA	NA	#VALUE!	#VALUE!
ENSG00000249866	OR7E83P	0	NA	NA	NA	#VALUE!	#VALUE!
ENSG00000249869	VPS51P10	0	NA	NA	NA	#VALUE!	#VALUE!
ENSG00000249873	LINC02372	0	NA	NA	NA	#VALUE!	#VALUE!
ENSG00000249878	LOC643307	0	NA	NA	NA	#VALUE!	#VALUE!
ENSG00000249882	LINC02501	0	NA	NA	NA	#VALUE!	#VALUE!
ENSG00000249890	LOC100422020	0	NA	NA	NA	#VALUE!	#VALUE!
ENSG00000249891	KRT19P6	0	NA	NA	NA	#VALUE!	#VALUE!
ENSG00000249893	MTND6P16	0	NA	NA	NA	#VALUE!	#VALUE!
ENSG00000249909	CYCTP	0	NA	NA	NA	#VALUE!	#VALUE!
ENSG00000249910	TRIM51CP	0	NA	NA	NA	#VALUE!	#VALUE!
ENSG00000249912	TRBV26	0	NA	NA	NA	#VALUE!	#VALUE!
ENSG00000249919	FABP5P6	0	NA	NA	NA	#VALUE!	#VALUE!
ENSG00000249928	UQCRBP3	0	NA	NA	NA	#VALUE!	#VALUE!
ENSG00000249941	LOC105374629	0	NA	NA	NA	#VALUE!	#VALUE!
ENSG00000249944	LOC112267949	0	NA	NA	NA	#VALUE!	#VALUE!
ENSG00000249963	EEF1A1P20	0	NA	NA	NA	#VALUE!	#VALUE!
ENSG00000249975	OR5H3P	0	NA	NA	NA	#VALUE!	#VALUE!
ENSG00000249977	LOC100289037	0	NA	NA	NA	#VALUE!	#VALUE!
ENSG00000249978	TRGV7	0	NA	NA	NA	#VALUE!	#VALUE!
ENSG00000249990	MTCO2P24	0	NA	NA	NA	#VALUE!	#VALUE!
ENSG00000249995	ECM1P2	0	NA	NA	NA	#VALUE!	#VALUE!
ENSG00000249997	MTCO3P7	0	NA	NA	NA	#VALUE!	#VALUE!
ENSG00000250006	LOC100421141	0	NA	NA	NA	#VALUE!	#VALUE!
ENSG00000250013	ZP3P1	0	NA	NA	NA	#VALUE!	#VALUE!
ENSG00000250020	SPICP4	0	NA	NA	NA	#VALUE!	#VALUE!
ENSG00000250026	TMPRSS11BNL	0	NA	NA	NA	#VALUE!	#VALUE!
ENSG00000250036	IGKV1D-37	0	NA	NA	NA	#VALUE!	#VALUE!
ENSG00000250040	RAF1P1	0	NA	NA	NA	#VALUE!	#VALUE!
ENSG00000250041	LOC124902629	0	NA	NA	NA	#VALUE!	#VALUE!
ENSG00000250042	LINC02514	0	NA	NA	NA	#VALUE!	#VALUE!
ENSG00000250079	LOC100533667	0	NA	NA	NA	#VALUE!	#VALUE!
ENSG00000250084	LOC107987327	0	NA	NA	NA	#VALUE!	#VALUE!
ENSG00000250092	LOC105374516	0	NA	NA	NA	#VALUE!	#VALUE!
ENSG00000250125	LINC02232	0	NA	NA	NA	#VALUE!	#VALUE!
ENSG00000250133	HOXC-AS2	0	NA	NA	NA	#VALUE!	#VALUE!
ENSG00000250141	LINC02276	0	NA	NA	NA	#VALUE!	#VALUE!
ENSG00000250161	TRMT112P5	0	NA	NA	NA	#VALUE!	#VALUE!
ENSG00000250170	RASA2-IT1	0	NA	NA	NA	#VALUE!	#VALUE!
ENSG00000250185	RCC2P8	0	NA	NA	NA	#VALUE!	#VALUE!
ENSG00000250198	LINC02199	0	NA	NA	NA	#VALUE!	#VALUE!
ENSG00000250205	YWHAEP4	0	NA	NA	NA	#VALUE!	#VALUE!
ENSG00000250207	LOC100422513	0	NA	NA	NA	#VALUE!	#VALUE!
ENSG00000250219	LTV1P1	0	NA	NA	NA	#VALUE!	#VALUE!
ENSG00000250223	LINC01216	0	NA	NA	NA	#VALUE!	#VALUE!
ENSG00000250263	LINC02509	0	NA	NA	NA	#VALUE!	#VALUE!
ENSG00000250274	LOC100128059	0	NA	NA	NA	#VALUE!	#VALUE!
ENSG00000250289	VWA8P1	0	NA	NA	NA	#VALUE!	#VALUE!
ENSG00000250298	GIMD1	0	NA	NA	NA	#VALUE!	#VALUE!
ENSG00000250307	TUBB8P3	0	NA	NA	NA	#VALUE!	#VALUE!
ENSG00000250308	SALL4P1	0	NA	NA	NA	#VALUE!	#VALUE!
ENSG00000250324	MRPL22P1	0	NA	NA	NA	#VALUE!	#VALUE!
ENSG00000250328	MGC32805	0	NA	NA	NA	#VALUE!	#VALUE!
ENSG00000250340	LINC02494	0	NA	NA	NA	#VALUE!	#VALUE!
ENSG00000250342	SNRPCP16	0	NA	NA	NA	#VALUE!	#VALUE!
ENSG00000250345	LOC100419356	0	NA	NA	NA	#VALUE!	#VALUE!
ENSG00000250351	H3P20	0	NA	NA	NA	#VALUE!	#VALUE!
ENSG00000250361	GYPB	0	NA	NA	NA	#VALUE!	#VALUE!
ENSG00000250372	MARK2P4	0	NA	NA	NA	#VALUE!	#VALUE!
ENSG00000250386	H3P21	0	NA	NA	NA	#VALUE!	#VALUE!
ENSG00000250389	MTND6P2	0	NA	NA	NA	#VALUE!	#VALUE!
ENSG00000250416	SEC63P2	0	NA	NA	NA	#VALUE!	#VALUE!
ENSG00000250427	LINC02148	0	NA	NA	NA	#VALUE!	#VALUE!
ENSG00000250430	LOC100420385	0	NA	NA	NA	#VALUE!	#VALUE!
ENSG00000250442	EIF3KP3	0	NA	NA	NA	#VALUE!	#VALUE!
ENSG00000250451	HOXC-AS1	0	NA	NA	NA	#VALUE!	#VALUE!
ENSG00000250464	LRRC34P2	0	NA	NA	NA	#VALUE!	#VALUE!
ENSG00000250473	DUTP7	0	NA	NA	NA	#VALUE!	#VALUE!
ENSG00000250480	RLIG1P1	0	NA	NA	NA	#VALUE!	#VALUE!
ENSG00000250484	PPIAP76	0	NA	NA	NA	#VALUE!	#VALUE!
ENSG00000250504	KRT18P51	0	NA	NA	NA	#VALUE!	#VALUE!
ENSG00000250505	LOC100422637	0	NA	NA	NA	#VALUE!	#VALUE!
ENSG00000250544	LINC02059	0	NA	NA	NA	#VALUE!	#VALUE!
ENSG00000250556	CCDC34P1	0	NA	NA	NA	#VALUE!	#VALUE!
ENSG00000250580	SNRPCP8	0	NA	NA	NA	#VALUE!	#VALUE!
ENSG00000250584	LINC01511	0	NA	NA	NA	#VALUE!	#VALUE!
ENSG00000250590	LINC02492	0	NA	NA	NA	#VALUE!	#VALUE!
ENSG00000250594	RNF14P2	0	NA	NA	NA	#VALUE!	#VALUE!
ENSG00000250596	LOC100419741	0	NA	NA	NA	#VALUE!	#VALUE!
ENSG00000250624	MTCYBP43	0	NA	NA	NA	#VALUE!	#VALUE!
ENSG00000250625	LOC100420228	0	NA	NA	NA	#VALUE!	#VALUE!
ENSG00000250626	LOC101930028	0	NA	NA	NA	#VALUE!	#VALUE!
ENSG00000250627	TTC39CP1	0	NA	NA	NA	#VALUE!	#VALUE!
ENSG00000250630	MTCO1P35	0	NA	NA	NA	#VALUE!	#VALUE!
ENSG00000250632	LINC02171	0	NA	NA	NA	#VALUE!	#VALUE!
ENSG00000250637	LOC100420534	0	NA	NA	NA	#VALUE!	#VALUE!
ENSG00000250641	LY6G6F-LY6G6D	0	NA	NA	NA	#VALUE!	#VALUE!
ENSG00000250650	LOC107986375	0	NA	NA	NA	#VALUE!	#VALUE!
ENSG00000250666	LINC01596	0	NA	NA	NA	#VALUE!	#VALUE!
ENSG00000250688	TRAJ55	0	NA	NA	NA	#VALUE!	#VALUE!
ENSG00000250693	RPF2P2	0	NA	NA	NA	#VALUE!	#VALUE!
ENSG00000250719	P3R3URF	0	NA	NA	NA	#VALUE!	#VALUE!
ENSG00000250730	HMGB3P3	0	NA	NA	NA	#VALUE!	#VALUE!
ENSG00000250733	C8orf17	0	NA	NA	NA	#VALUE!	#VALUE!
ENSG00000250739	LINC01262	0	NA	NA	NA	#VALUE!	#VALUE!
ENSG00000250745	USP17L20	0	NA	NA	NA	#VALUE!	#VALUE!
ENSG00000250747	LOC101060067	0	NA	NA	NA	#VALUE!	#VALUE!
ENSG00000250754	LINC02436	0	NA	NA	NA	#VALUE!	#VALUE!
ENSG00000250772	LINC01365	0	NA	NA	NA	#VALUE!	#VALUE!
ENSG00000250775	LOC105377253	0	NA	NA	NA	#VALUE!	#VALUE!
ENSG00000250781	LOC105374428	0	NA	NA	NA	#VALUE!	#VALUE!
ENSG00000250782	TAF11L14	0	NA	NA	NA	#VALUE!	#VALUE!
ENSG00000250787	HMGN1P17	0	NA	NA	NA	#VALUE!	#VALUE!
ENSG00000250788	TUBB8P4	0	NA	NA	NA	#VALUE!	#VALUE!
ENSG00000250804	OR7E111FP	0	NA	NA	NA	#VALUE!	#VALUE!
ENSG00000250812	METTL5P3	0	NA	NA	NA	#VALUE!	#VALUE!
ENSG00000250813	SERF1AP1	0	NA	NA	NA	#VALUE!	#VALUE!
ENSG00000250814	LINC02221	0	NA	NA	NA	#VALUE!	#VALUE!
ENSG00000250821	EXOC1L	0	NA	NA	NA	#VALUE!	#VALUE!
ENSG00000250827	MFSD4BP1	0	NA	NA	NA	#VALUE!	#VALUE!
ENSG00000250830	MRPS35P2	0	NA	NA	NA	#VALUE!	#VALUE!
ENSG00000250834	KRT18P54	0	NA	NA	NA	#VALUE!	#VALUE!
ENSG00000250844	USP17L18	0	NA	NA	NA	#VALUE!	#VALUE!
ENSG00000250858	IGBP1P5	0	NA	NA	NA	#VALUE!	#VALUE!
ENSG00000250884	OR7E85P	0	NA	NA	NA	#VALUE!	#VALUE!
ENSG00000250888	LINC01455	0	NA	NA	NA	#VALUE!	#VALUE!
ENSG00000250892	LOC100288172	0	NA	NA	NA	#VALUE!	#VALUE!
ENSG00000250894	PRAMEF31P	0	NA	NA	NA	#VALUE!	#VALUE!
ENSG00000250895	TUBAP15	0	NA	NA	NA	#VALUE!	#VALUE!
ENSG00000250897	HMGB3P15	0	NA	NA	NA	#VALUE!	#VALUE!
ENSG00000250915	LOC101928532	0	NA	NA	NA	#VALUE!	#VALUE!
ENSG00000250927	MESTP3	0	NA	NA	NA	#VALUE!	#VALUE!
ENSG00000250928	CATSPER2P2	0	NA	NA	NA	#VALUE!	#VALUE!
ENSG00000250930	LNX1-AS1	0	NA	NA	NA	#VALUE!	#VALUE!
ENSG00000250958	LINC00492	0	NA	NA	NA	#VALUE!	#VALUE!
ENSG00000250981	MARCHF11-AS1	0	NA	NA	NA	#VALUE!	#VALUE!
ENSG00000251005	H3P15	0	NA	NA	NA	#VALUE!	#VALUE!
ENSG00000251008	LTO1P1	0	NA	NA	NA	#VALUE!	#VALUE!
ENSG00000251014	TMEM183AP6	0	NA	NA	NA	#VALUE!	#VALUE!
ENSG00000251019	HIGD1AP13	0	NA	NA	NA	#VALUE!	#VALUE!
ENSG00000251025	NDUFB5P1	0	NA	NA	NA	#VALUE!	#VALUE!
ENSG00000251027	LINC01950	0	NA	NA	NA	#VALUE!	#VALUE!
ENSG00000251039	IGKV2D-40	0	NA	NA	NA	#VALUE!	#VALUE!
ENSG00000251040	LINC02480	0	NA	NA	NA	#VALUE!	#VALUE!
ENSG00000251045	SLC25A48-AS1	0	NA	NA	NA	#VALUE!	#VALUE!
ENSG00000251051	ELL2P2	0	NA	NA	NA	#VALUE!	#VALUE!
ENSG00000251076	LOC101927023	0	NA	NA	NA	#VALUE!	#VALUE!
ENSG00000251081	LOC102725220	0	NA	NA	NA	#VALUE!	#VALUE!
ENSG00000251087	ALG1L3P	0	NA	NA	NA	#VALUE!	#VALUE!
ENSG00000251090	OR5AC4P	0	NA	NA	NA	#VALUE!	#VALUE!
ENSG00000251113	LOC100533708	0	NA	NA	NA	#VALUE!	#VALUE!
ENSG00000251122	NIFKP2	0	NA	NA	NA	#VALUE!	#VALUE!
ENSG00000251126	LOC102723896	0	NA	NA	NA	#VALUE!	#VALUE!
ENSG00000251147	TRPC6P7	0	NA	NA	NA	#VALUE!	#VALUE!
ENSG00000251149	MTND5P5	0	NA	NA	NA	#VALUE!	#VALUE!
ENSG00000251154	PTTG1IP2	0	NA	NA	NA	#VALUE!	#VALUE!
ENSG00000251166	OR7E163P	0	NA	NA	NA	#VALUE!	#VALUE!
ENSG00000251172	TPTE2P7	0	NA	NA	NA	#VALUE!	#VALUE!
ENSG00000251175	GSTCD-AS1	0	NA	NA	NA	#VALUE!	#VALUE!
ENSG00000251177	LOC100422024	0	NA	NA	NA	#VALUE!	#VALUE!
ENSG00000251183	LINC01861	0	NA	NA	NA	#VALUE!	#VALUE!
ENSG00000251206	TILRLS	0	NA	NA	NA	#VALUE!	#VALUE!
ENSG00000251210	LINC02270	0	NA	NA	NA	#VALUE!	#VALUE!
ENSG00000251212	MTND5P4	0	NA	NA	NA	#VALUE!	#VALUE!
ENSG00000251216	LOC105377543	0	NA	NA	NA	#VALUE!	#VALUE!
ENSG00000251220	RFPL4AP3	0	NA	NA	NA	#VALUE!	#VALUE!
ENSG00000251223	MTCO1P9	0	NA	NA	NA	#VALUE!	#VALUE!
ENSG00000251228	LOC107986237	0	NA	NA	NA	#VALUE!	#VALUE!
ENSG00000251236	LOC100422189	0	NA	NA	NA	#VALUE!	#VALUE!
ENSG00000251243	LOC101060035	0	NA	NA	NA	#VALUE!	#VALUE!
ENSG00000251252	MTND2P31	0	NA	NA	NA	#VALUE!	#VALUE!
ENSG00000251256	LINC02358	0	NA	NA	NA	#VALUE!	#VALUE!
ENSG00000251266	LINC02429	0	NA	NA	NA	#VALUE!	#VALUE!
ENSG00000251278	LOC100422638	0	NA	NA	NA	#VALUE!	#VALUE!
ENSG00000251283	LINC02272	0	NA	NA	NA	#VALUE!	#VALUE!
ENSG00000251286	LOC100419861	0	NA	NA	NA	#VALUE!	#VALUE!
ENSG00000251300	LOC100287014	0	NA	NA	NA	#VALUE!	#VALUE!
ENSG00000251303	CAB39P1	0	NA	NA	NA	#VALUE!	#VALUE!
ENSG00000251306	NDUFB4P2	0	NA	NA	NA	#VALUE!	#VALUE!
ENSG00000251310	LOC124900838	0	NA	NA	NA	#VALUE!	#VALUE!
ENSG00000251313	LOC100286946	0	NA	NA	NA	#VALUE!	#VALUE!
ENSG00000251321	PCAT4	0	NA	NA	NA	#VALUE!	#VALUE!
ENSG00000251324	LINC01386	0	NA	NA	NA	#VALUE!	#VALUE!
ENSG00000251338	LOC100422639	0	NA	NA	NA	#VALUE!	#VALUE!
ENSG00000251339	LOC105377672	0	NA	NA	NA	#VALUE!	#VALUE!
ENSG00000251350	LINC02475	0	NA	NA	NA	#VALUE!	#VALUE!
ENSG00000251354	LOC100420532	0	NA	NA	NA	#VALUE!	#VALUE!
ENSG00000251383	LINC02483	0	NA	NA	NA	#VALUE!	#VALUE!
ENSG00000251385	MTCYBP16	0	NA	NA	NA	#VALUE!	#VALUE!
ENSG00000251395	FTH1P9	0	NA	NA	NA	#VALUE!	#VALUE!
ENSG00000251398	LINC01256	0	NA	NA	NA	#VALUE!	#VALUE!
ENSG00000251407	MTND1P22	0	NA	NA	NA	#VALUE!	#VALUE!
ENSG00000251419	LOC391798	0	NA	NA	NA	#VALUE!	#VALUE!
ENSG00000251449	MTND1P19	0	NA	NA	NA	#VALUE!	#VALUE!
ENSG00000251470	ASNSP4	0	NA	NA	NA	#VALUE!	#VALUE!
ENSG00000251473	LOC100288146	0	NA	NA	NA	#VALUE!	#VALUE!
ENSG00000251476	MTCO1P31	0	NA	NA	NA	#VALUE!	#VALUE!
ENSG00000251478	TCP1P2	0	NA	NA	NA	#VALUE!	#VALUE!
ENSG00000251497	PITPNM2-AS1	0	NA	NA	NA	#VALUE!	#VALUE!
ENSG00000251498	LOC100289568	0	NA	NA	NA	#VALUE!	#VALUE!
ENSG00000251501	PGBD3P4	0	NA	NA	NA	#VALUE!	#VALUE!
ENSG00000251504	LINC01099	0	NA	NA	NA	#VALUE!	#VALUE!
ENSG00000251515	CFAP53P1	0	NA	NA	NA	#VALUE!	#VALUE!
ENSG00000251542	LINC01957	0	NA	NA	NA	#VALUE!	#VALUE!
ENSG00000251543	LINC02230	0	NA	NA	NA	#VALUE!	#VALUE!
ENSG00000251544	MTND5P12	0	NA	NA	NA	#VALUE!	#VALUE!
ENSG00000251545	LOC100289470	0	NA	NA	NA	#VALUE!	#VALUE!
ENSG00000251546	IGKV1D-39	0	NA	NA	NA	#VALUE!	#VALUE!
ENSG00000251568	ALG3P1	0	NA	NA	NA	#VALUE!	#VALUE!
ENSG00000251578	TRBV21-1	0	NA	NA	NA	#VALUE!	#VALUE!
ENSG00000251579	LOC100420298	0	NA	NA	NA	#VALUE!	#VALUE!
ENSG00000251590	NIFKP7	0	NA	NA	NA	#VALUE!	#VALUE!
ENSG00000251597	RPL37P25	0	NA	NA	NA	#VALUE!	#VALUE!
ENSG00000251610	EVA1CP6	0	NA	NA	NA	#VALUE!	#VALUE!
ENSG00000251616	LOC105379178	0	NA	NA	NA	#VALUE!	#VALUE!
ENSG00000251642	LOC105374409	0	NA	NA	NA	#VALUE!	#VALUE!
ENSG00000251647	C18orf21P1	0	NA	NA	NA	#VALUE!	#VALUE!
ENSG00000251649	LINC02379	0	NA	NA	NA	#VALUE!	#VALUE!
ENSG00000251663	SUMO2P5	0	NA	NA	NA	#VALUE!	#VALUE!
ENSG00000251686	OR10J8P	0	NA	NA	NA	#VALUE!	#VALUE!
ENSG00000251698	RNA5SP445	0	NA	NA	NA	#VALUE!	#VALUE!
ENSG00000251702	RNU6-857P	0	NA	NA	NA	#VALUE!	#VALUE!
ENSG00000251703	RNU6-998P	0	NA	NA	NA	#VALUE!	#VALUE!
ENSG00000251704	LOC124900535	0	NA	NA	NA	#VALUE!	#VALUE!
ENSG00000251705	RNA5-8SP6	0	NA	NA	NA	#VALUE!	#VALUE!
ENSG00000251706	RNU7-61P	0	NA	NA	NA	#VALUE!	#VALUE!
ENSG00000251707	RNU7-68P	0	NA	NA	NA	#VALUE!	#VALUE!
ENSG00000251711	RNU6-632P	0	NA	NA	NA	#VALUE!	#VALUE!
ENSG00000251712	RNU7-20P	0	NA	NA	NA	#VALUE!	#VALUE!
ENSG00000251714	RN7SKP67	0	NA	NA	NA	#VALUE!	#VALUE!
ENSG00000251717	RNA5SP419	0	NA	NA	NA	#VALUE!	#VALUE!
ENSG00000251718	RNU2-13P	0	NA	NA	NA	#VALUE!	#VALUE!
ENSG00000251719	RNU6-408P	0	NA	NA	NA	#VALUE!	#VALUE!
ENSG00000251720	RNU7-123P	0	NA	NA	NA	#VALUE!	#VALUE!
ENSG00000251722	RNU5E-3P	0	NA	NA	NA	#VALUE!	#VALUE!
ENSG00000251724	RNU7-175P	0	NA	NA	NA	#VALUE!	#VALUE!
ENSG00000251726	RNU7-41P	0	NA	NA	NA	#VALUE!	#VALUE!
ENSG00000251727	RNU6-488P	0	NA	NA	NA	#VALUE!	#VALUE!
ENSG00000251729	RNA5SP401	0	NA	NA	NA	#VALUE!	#VALUE!
ENSG00000251732	RN7SKP122	0	NA	NA	NA	#VALUE!	#VALUE!
ENSG00000251741	RNU4ATAC13P	0	NA	NA	NA	#VALUE!	#VALUE!
ENSG00000251742	RN7SKP13	0	NA	NA	NA	#VALUE!	#VALUE!
ENSG00000251745	RNU7-124P	0	NA	NA	NA	#VALUE!	#VALUE!
ENSG00000251746	RNA5SP112	0	NA	NA	NA	#VALUE!	#VALUE!
ENSG00000251747	RNU7-60P	0	NA	NA	NA	#VALUE!	#VALUE!
ENSG00000251748	RNU4ATAC11P	0	NA	NA	NA	#VALUE!	#VALUE!
ENSG00000251750	RNU5F-8P	0	NA	NA	NA	#VALUE!	#VALUE!
ENSG00000251751	RN7SKP46	0	NA	NA	NA	#VALUE!	#VALUE!
ENSG00000251753	RNU6-75P	0	NA	NA	NA	#VALUE!	#VALUE!
ENSG00000251754	RNU6-999P	0	NA	NA	NA	#VALUE!	#VALUE!
ENSG00000251756	RNA5SP385	0	NA	NA	NA	#VALUE!	#VALUE!
ENSG00000251757	RNU6-848P	0	NA	NA	NA	#VALUE!	#VALUE!
ENSG00000251759	RN7SKP298	0	NA	NA	NA	#VALUE!	#VALUE!
ENSG00000251760	RNA5SP418	0	NA	NA	NA	#VALUE!	#VALUE!
ENSG00000251761	RNU6-138P	0	NA	NA	NA	#VALUE!	#VALUE!
ENSG00000251763	RNU6-470P	0	NA	NA	NA	#VALUE!	#VALUE!
ENSG00000251764	RNA5SP446	0	NA	NA	NA	#VALUE!	#VALUE!
ENSG00000251766	RNA5SP518	0	NA	NA	NA	#VALUE!	#VALUE!
ENSG00000251767	RNU7-8P	0	NA	NA	NA	#VALUE!	#VALUE!
ENSG00000251768	RNA5SP217	0	NA	NA	NA	#VALUE!	#VALUE!
ENSG00000251770	RNA5SP486	0	NA	NA	NA	#VALUE!	#VALUE!
ENSG00000251773	RNU6-1129P	0	NA	NA	NA	#VALUE!	#VALUE!
ENSG00000251774	RNU6-377P	0	NA	NA	NA	#VALUE!	#VALUE!
ENSG00000251776	RN7SKP242	0	NA	NA	NA	#VALUE!	#VALUE!
ENSG00000251781	RNA5SP356	0	NA	NA	NA	#VALUE!	#VALUE!
ENSG00000251783	RNU6-1170P	0	NA	NA	NA	#VALUE!	#VALUE!
ENSG00000251785	RNA5SP20	0	NA	NA	NA	#VALUE!	#VALUE!
ENSG00000251787	RNU7-47P	0	NA	NA	NA	#VALUE!	#VALUE!
ENSG00000251788	RNU5A-7P	0	NA	NA	NA	#VALUE!	#VALUE!
ENSG00000251789	RNU4-57P	0	NA	NA	NA	#VALUE!	#VALUE!
ENSG00000251794	RNU6-237P	0	NA	NA	NA	#VALUE!	#VALUE!
ENSG00000251798	RNU6-863P	0	NA	NA	NA	#VALUE!	#VALUE!
ENSG00000251804	RNU6-1294P	0	NA	NA	NA	#VALUE!	#VALUE!
ENSG00000251805	LOC124900541	0	NA	NA	NA	#VALUE!	#VALUE!
ENSG00000251807	RNU6-202P	0	NA	NA	NA	#VALUE!	#VALUE!
ENSG00000251809	RN7SKP14	0	NA	NA	NA	#VALUE!	#VALUE!
ENSG00000251810	RN7SKP132	0	NA	NA	NA	#VALUE!	#VALUE!
ENSG00000251813	RNU6-983P	0	NA	NA	NA	#VALUE!	#VALUE!
ENSG00000251814	RN7SKP18	0	NA	NA	NA	#VALUE!	#VALUE!
ENSG00000251815	SNORD116-26	0	NA	NA	NA	#VALUE!	#VALUE!
ENSG00000251816	RNA5SP157	0	NA	NA	NA	#VALUE!	#VALUE!
ENSG00000251818	LOC124900402	0	NA	NA	NA	#VALUE!	#VALUE!
ENSG00000251819	RNU6-322P	0	NA	NA	NA	#VALUE!	#VALUE!
ENSG00000251821	RNU6-583P	0	NA	NA	NA	#VALUE!	#VALUE!
ENSG00000251825	RN7SKP19	0	NA	NA	NA	#VALUE!	#VALUE!
ENSG00000251828	LOC124900204	0	NA	NA	NA	#VALUE!	#VALUE!
ENSG00000251829	RNA5SP436	0	NA	NA	NA	#VALUE!	#VALUE!
ENSG00000251830	LOC124900220	0	NA	NA	NA	#VALUE!	#VALUE!
ENSG00000251831	RNU6-1114P	0	NA	NA	NA	#VALUE!	#VALUE!
ENSG00000251834	RNU6-319P	0	NA	NA	NA	#VALUE!	#VALUE!
ENSG00000251835	RNU6ATAC32P	0	NA	NA	NA	#VALUE!	#VALUE!
ENSG00000251839	RNU7-12P	0	NA	NA	NA	#VALUE!	#VALUE!
ENSG00000251840	RN7SKP155	0	NA	NA	NA	#VALUE!	#VALUE!
ENSG00000251841	RNU6-1334P	0	NA	NA	NA	#VALUE!	#VALUE!
ENSG00000251842	RNU6-732P	0	NA	NA	NA	#VALUE!	#VALUE!
ENSG00000251843	RNU6-803P	0	NA	NA	NA	#VALUE!	#VALUE!
ENSG00000251850	RNA5SP96	0	NA	NA	NA	#VALUE!	#VALUE!
ENSG00000251851	RNU6-772P	0	NA	NA	NA	#VALUE!	#VALUE!
ENSG00000251854	RNU6-507P	0	NA	NA	NA	#VALUE!	#VALUE!
ENSG00000251856	MIR449C	0	NA	NA	NA	#VALUE!	#VALUE!
ENSG00000251857	RNA5SP362	0	NA	NA	NA	#VALUE!	#VALUE!
ENSG00000251859	RNU6-1288P	0	NA	NA	NA	#VALUE!	#VALUE!
ENSG00000251861	LOC124900453	0	NA	NA	NA	#VALUE!	#VALUE!
ENSG00000251862	MIR1343	0	NA	NA	NA	#VALUE!	#VALUE!
ENSG00000251865	RNU6-518P	0	NA	NA	NA	#VALUE!	#VALUE!
ENSG00000251866	SCARNA21B	0	NA	NA	NA	#VALUE!	#VALUE!
ENSG00000251868	RNU7-71P	0	NA	NA	NA	#VALUE!	#VALUE!
ENSG00000251869	SCARNA23	0	NA	NA	NA	#VALUE!	#VALUE!
ENSG00000251870	RNU2-69P	0	NA	NA	NA	#VALUE!	#VALUE!
ENSG00000251873	RNA5SP182	0	NA	NA	NA	#VALUE!	#VALUE!
ENSG00000251874	RNU6-615P	0	NA	NA	NA	#VALUE!	#VALUE!
ENSG00000251875	RNU5F-2P	0	NA	NA	NA	#VALUE!	#VALUE!
ENSG00000251877	RNU2-45P	0	NA	NA	NA	#VALUE!	#VALUE!
ENSG00000251878	LOC124900589	0	NA	NA	NA	#VALUE!	#VALUE!
ENSG00000251880	RNU7-75P	0	NA	NA	NA	#VALUE!	#VALUE!
ENSG00000251882	RNU6-475P	0	NA	NA	NA	#VALUE!	#VALUE!
ENSG00000251883	RNU6ATAC17P	0	NA	NA	NA	#VALUE!	#VALUE!
ENSG00000251884	RNA5SP288	0	NA	NA	NA	#VALUE!	#VALUE!
ENSG00000251886	RNU6-120P	0	NA	NA	NA	#VALUE!	#VALUE!
ENSG00000251887	RNU6-760P	0	NA	NA	NA	#VALUE!	#VALUE!
ENSG00000251888	RN7SKP190	0	NA	NA	NA	#VALUE!	#VALUE!
ENSG00000251889	RNU4-49P	0	NA	NA	NA	#VALUE!	#VALUE!
ENSG00000251890	RNA5SP497	0	NA	NA	NA	#VALUE!	#VALUE!
ENSG00000251891	RNU7-79P	0	NA	NA	NA	#VALUE!	#VALUE!
ENSG00000251892	RNU7-84P	0	NA	NA	NA	#VALUE!	#VALUE!
ENSG00000251893	LOC124900321	0	NA	NA	NA	#VALUE!	#VALUE!
ENSG00000251895	RNU6-976P	0	NA	NA	NA	#VALUE!	#VALUE!
ENSG00000251896	SNORD116-27	0	NA	NA	NA	#VALUE!	#VALUE!
ENSG00000251897	RNU6-916P	0	NA	NA	NA	#VALUE!	#VALUE!
ENSG00000251900	VTRNA2-2P	0	NA	NA	NA	#VALUE!	#VALUE!
ENSG00000251904	RNA5SP272	0	NA	NA	NA	#VALUE!	#VALUE!
ENSG00000251905	RNU7-2P	0	NA	NA	NA	#VALUE!	#VALUE!
ENSG00000251906	RNU6-351P	0	NA	NA	NA	#VALUE!	#VALUE!
ENSG00000251907	RNU6-240P	0	NA	NA	NA	#VALUE!	#VALUE!
ENSG00000251908	RNU6-491P	0	NA	NA	NA	#VALUE!	#VALUE!
ENSG00000251913	RNU6-513P	0	NA	NA	NA	#VALUE!	#VALUE!
ENSG00000251914	RNU7-200P	0	NA	NA	NA	#VALUE!	#VALUE!
ENSG00000251915	RNA5SP406	0	NA	NA	NA	#VALUE!	#VALUE!
ENSG00000251916	RNU1-61P	0	NA	NA	NA	#VALUE!	#VALUE!
ENSG00000251917	RNU1-86P	0	NA	NA	NA	#VALUE!	#VALUE!
ENSG00000251919	RNU7-105P	0	NA	NA	NA	#VALUE!	#VALUE!
ENSG00000251920	RNA5SP216	0	NA	NA	NA	#VALUE!	#VALUE!
ENSG00000251922	LOC124902573	0	NA	NA	NA	#VALUE!	#VALUE!
ENSG00000251923	RNU6-276P	0	NA	NA	NA	#VALUE!	#VALUE!
ENSG00000251924	RNA5SP408	0	NA	NA	NA	#VALUE!	#VALUE!
ENSG00000251929	RNU6-189P	0	NA	NA	NA	#VALUE!	#VALUE!
ENSG00000251931	RNU6-871P	0	NA	NA	NA	#VALUE!	#VALUE!
ENSG00000251934	RNU6-1143P	0	NA	NA	NA	#VALUE!	#VALUE!
ENSG00000251935	RN7SKP179	0	NA	NA	NA	#VALUE!	#VALUE!
ENSG00000251936	RNA5SP249	0	NA	NA	NA	#VALUE!	#VALUE!
ENSG00000251937	RNU7-129P	0	NA	NA	NA	#VALUE!	#VALUE!
ENSG00000251939	RNU6-1278P	0	NA	NA	NA	#VALUE!	#VALUE!
ENSG00000251941	RNA5SP116	0	NA	NA	NA	#VALUE!	#VALUE!
ENSG00000251942	LOC124900528	0	NA	NA	NA	#VALUE!	#VALUE!
ENSG00000251943	RNU6-693P	0	NA	NA	NA	#VALUE!	#VALUE!
ENSG00000251946	RNU6-1023P	0	NA	NA	NA	#VALUE!	#VALUE!
ENSG00000251947	RN7SKP164	0	NA	NA	NA	#VALUE!	#VALUE!
ENSG00000251951	RN7SKP34	0	NA	NA	NA	#VALUE!	#VALUE!
ENSG00000251952	RNU6-1219P	0	NA	NA	NA	#VALUE!	#VALUE!
ENSG00000251955	RNU6-27P	0	NA	NA	NA	#VALUE!	#VALUE!
ENSG00000251956	RNU6-617P	0	NA	NA	NA	#VALUE!	#VALUE!
ENSG00000251957	RNU6-1095P	0	NA	NA	NA	#VALUE!	#VALUE!
ENSG00000251958	RNU6-1102P	0	NA	NA	NA	#VALUE!	#VALUE!
ENSG00000251960	RNU6-559P	0	NA	NA	NA	#VALUE!	#VALUE!
ENSG00000251961	RNU6ATAC13P	0	NA	NA	NA	#VALUE!	#VALUE!
ENSG00000251965	RNA5SP208	0	NA	NA	NA	#VALUE!	#VALUE!
ENSG00000251971	RNU6-1333P	0	NA	NA	NA	#VALUE!	#VALUE!
ENSG00000251972	RNU6-123P	0	NA	NA	NA	#VALUE!	#VALUE!
ENSG00000251973	RNU6-473P	0	NA	NA	NA	#VALUE!	#VALUE!
ENSG00000251975	RNU6-718P	0	NA	NA	NA	#VALUE!	#VALUE!
ENSG00000251976	RN7SKP141	0	NA	NA	NA	#VALUE!	#VALUE!
ENSG00000251977	RNU6-991P	0	NA	NA	NA	#VALUE!	#VALUE!
ENSG00000251978	RNA5SP236	0	NA	NA	NA	#VALUE!	#VALUE!
ENSG00000251980	RNU6-436P	0	NA	NA	NA	#VALUE!	#VALUE!
ENSG00000251981	RNU7-52P	0	NA	NA	NA	#VALUE!	#VALUE!
ENSG00000251983	RN7SKP157	0	NA	NA	NA	#VALUE!	#VALUE!
ENSG00000251985	RNU6-1161P	0	NA	NA	NA	#VALUE!	#VALUE!
ENSG00000251990	RNA5SP180	0	NA	NA	NA	#VALUE!	#VALUE!
ENSG00000251991	RNU7-49P	0	NA	NA	NA	#VALUE!	#VALUE!
ENSG00000251993	RNA5SP227	0	NA	NA	NA	#VALUE!	#VALUE!
ENSG00000251994	RNU2-27P	0	NA	NA	NA	#VALUE!	#VALUE!
ENSG00000251997	RNA5SP458	0	NA	NA	NA	#VALUE!	#VALUE!
ENSG00000251998	RNU6-168P	0	NA	NA	NA	#VALUE!	#VALUE!
ENSG00000252001	RNA5SP303	0	NA	NA	NA	#VALUE!	#VALUE!
ENSG00000252002	RNA5SP154	0	NA	NA	NA	#VALUE!	#VALUE!
ENSG00000252003	RNU7-154P	0	NA	NA	NA	#VALUE!	#VALUE!
ENSG00000252005	RNU4ATAC8P	0	NA	NA	NA	#VALUE!	#VALUE!
ENSG00000252008	RNU6-927P	0	NA	NA	NA	#VALUE!	#VALUE!
ENSG00000252012	RNA5SP521	0	NA	NA	NA	#VALUE!	#VALUE!
ENSG00000252013	RNU4ATAC14P	0	NA	NA	NA	#VALUE!	#VALUE!
ENSG00000252014	LOC124900177	0	NA	NA	NA	#VALUE!	#VALUE!
ENSG00000252015	RNU6-904P	0	NA	NA	NA	#VALUE!	#VALUE!
ENSG00000252016	LOC124900505	0	NA	NA	NA	#VALUE!	#VALUE!
ENSG00000252017	RNU6-1194P	0	NA	NA	NA	#VALUE!	#VALUE!
ENSG00000252018	RNU2-30P	0	NA	NA	NA	#VALUE!	#VALUE!
ENSG00000252019	RNU6ATAC9P	0	NA	NA	NA	#VALUE!	#VALUE!
ENSG00000252023	RNU6-581P	0	NA	NA	NA	#VALUE!	#VALUE!
ENSG00000252025	RNU6-982P	0	NA	NA	NA	#VALUE!	#VALUE!
ENSG00000252026	RNU6-1262P	0	NA	NA	NA	#VALUE!	#VALUE!
ENSG00000252027	RNU6ATAC14P	0	NA	NA	NA	#VALUE!	#VALUE!
ENSG00000252028	RN7SKP52	0	NA	NA	NA	#VALUE!	#VALUE!
ENSG00000252029	RNA5SP253	0	NA	NA	NA	#VALUE!	#VALUE!
ENSG00000252030	RNU6-1196P	0	NA	NA	NA	#VALUE!	#VALUE!
ENSG00000252031	RNU6-561P	0	NA	NA	NA	#VALUE!	#VALUE!
ENSG00000252032	RNU6-1281P	0	NA	NA	NA	#VALUE!	#VALUE!
ENSG00000252033	RNU6-311P	0	NA	NA	NA	#VALUE!	#VALUE!
ENSG00000252034	RNY4P37	0	NA	NA	NA	#VALUE!	#VALUE!
ENSG00000252035	RNU6-397P	0	NA	NA	NA	#VALUE!	#VALUE!
ENSG00000252036	RN7SKP288	0	NA	NA	NA	#VALUE!	#VALUE!
ENSG00000252037	RNU6-162P	0	NA	NA	NA	#VALUE!	#VALUE!
ENSG00000252039	RNU6-287P	0	NA	NA	NA	#VALUE!	#VALUE!
ENSG00000252040	LOC124903808	0	NA	NA	NA	#VALUE!	#VALUE!
ENSG00000252041	RNA5SP228	0	NA	NA	NA	#VALUE!	#VALUE!
ENSG00000252046	RNU6-150P	0	NA	NA	NA	#VALUE!	#VALUE!
ENSG00000252049	LOC124900299	0	NA	NA	NA	#VALUE!	#VALUE!
ENSG00000252051	RN7SKP276	0	NA	NA	NA	#VALUE!	#VALUE!
ENSG00000252053	RNU6-1101P	0	NA	NA	NA	#VALUE!	#VALUE!
ENSG00000252057	RNU7-174P	0	NA	NA	NA	#VALUE!	#VALUE!
ENSG00000252060	RNA5SP464	0	NA	NA	NA	#VALUE!	#VALUE!
ENSG00000252061	RNU6-415P	0	NA	NA	NA	#VALUE!	#VALUE!
ENSG00000252062	RNU6-469P	0	NA	NA	NA	#VALUE!	#VALUE!
ENSG00000252063	RNU6-1041P	0	NA	NA	NA	#VALUE!	#VALUE!
ENSG00000252065	RNU6-864P	0	NA	NA	NA	#VALUE!	#VALUE!
ENSG00000252066	RNU2-53P	0	NA	NA	NA	#VALUE!	#VALUE!
ENSG00000252067	RNU4-71P	0	NA	NA	NA	#VALUE!	#VALUE!
ENSG00000252068	RNU6-390P	0	NA	NA	NA	#VALUE!	#VALUE!
ENSG00000252070	RNA5SP341	0	NA	NA	NA	#VALUE!	#VALUE!
ENSG00000252072	RNA5SP320	0	NA	NA	NA	#VALUE!	#VALUE!
ENSG00000252073	RNU6-947P	0	NA	NA	NA	#VALUE!	#VALUE!
ENSG00000252074	RNU6-416P	0	NA	NA	NA	#VALUE!	#VALUE!
ENSG00000252076	RN7SKP196	0	NA	NA	NA	#VALUE!	#VALUE!
ENSG00000252079	RNU6-327P	0	NA	NA	NA	#VALUE!	#VALUE!
ENSG00000252080	RNU7-99P	0	NA	NA	NA	#VALUE!	#VALUE!
ENSG00000252081	RNU6-277P	0	NA	NA	NA	#VALUE!	#VALUE!
ENSG00000252082	RNU6-547P	0	NA	NA	NA	#VALUE!	#VALUE!
ENSG00000252083	LOC124900210	0	NA	NA	NA	#VALUE!	#VALUE!
ENSG00000252084	RN7SKP12	0	NA	NA	NA	#VALUE!	#VALUE!
ENSG00000252086	RNA5SP76	0	NA	NA	NA	#VALUE!	#VALUE!
ENSG00000252087	RN7SKP248	0	NA	NA	NA	#VALUE!	#VALUE!
ENSG00000252089	RNU4ATAC7P	0	NA	NA	NA	#VALUE!	#VALUE!
ENSG00000252091	RNU6-1146P	0	NA	NA	NA	#VALUE!	#VALUE!
ENSG00000252094	RNA5SP410	0	NA	NA	NA	#VALUE!	#VALUE!
ENSG00000252097	RNU6-346P	0	NA	NA	NA	#VALUE!	#VALUE!
ENSG00000252101	RNU6-758P	0	NA	NA	NA	#VALUE!	#VALUE!
ENSG00000252103	RNU6-917P	0	NA	NA	NA	#VALUE!	#VALUE!
ENSG00000252104	RNU6-191P	0	NA	NA	NA	#VALUE!	#VALUE!
ENSG00000252105	RNU1-143P	0	NA	NA	NA	#VALUE!	#VALUE!
ENSG00000252106	RNY3P15	0	NA	NA	NA	#VALUE!	#VALUE!
ENSG00000252107	RNA5SP220	0	NA	NA	NA	#VALUE!	#VALUE!
ENSG00000252108	RNU6-1232P	0	NA	NA	NA	#VALUE!	#VALUE!
ENSG00000252113	RNU6-523P	0	NA	NA	NA	#VALUE!	#VALUE!
ENSG00000252116	RNU4ATAC4P	0	NA	NA	NA	#VALUE!	#VALUE!
ENSG00000252117	RNU6-1108P	0	NA	NA	NA	#VALUE!	#VALUE!
ENSG00000252118	RNU6ATAC39P	0	NA	NA	NA	#VALUE!	#VALUE!
ENSG00000252119	LOC124900316	0	NA	NA	NA	#VALUE!	#VALUE!
ENSG00000252121	RNU6-970P	0	NA	NA	NA	#VALUE!	#VALUE!
ENSG00000252122	LOC124900382	0	NA	NA	NA	#VALUE!	#VALUE!
ENSG00000252125	RNU6-1299P	0	NA	NA	NA	#VALUE!	#VALUE!
ENSG00000252126	RNU6-313P	0	NA	NA	NA	#VALUE!	#VALUE!
ENSG00000252128	LOC124900339	0	NA	NA	NA	#VALUE!	#VALUE!
ENSG00000252130	RNU6-1045P	0	NA	NA	NA	#VALUE!	#VALUE!
ENSG00000252132	RNU6-795P	0	NA	NA	NA	#VALUE!	#VALUE!
ENSG00000252133	LOC124900279	0	NA	NA	NA	#VALUE!	#VALUE!
ENSG00000252137	RNU6-1338P	0	NA	NA	NA	#VALUE!	#VALUE!
ENSG00000252138	LOC124900381	0	NA	NA	NA	#VALUE!	#VALUE!
ENSG00000252141	RNU6-65P	0	NA	NA	NA	#VALUE!	#VALUE!
ENSG00000252145	RNU6-1225P	0	NA	NA	NA	#VALUE!	#VALUE!
ENSG00000252147	RNY3P16	0	NA	NA	NA	#VALUE!	#VALUE!
ENSG00000252148	RNU6-1206P	0	NA	NA	NA	#VALUE!	#VALUE!
ENSG00000252149	RNA5SP315	0	NA	NA	NA	#VALUE!	#VALUE!
ENSG00000252151	RNU6-1265P	0	NA	NA	NA	#VALUE!	#VALUE!
ENSG00000252153	MIR2278	0	NA	NA	NA	#VALUE!	#VALUE!
ENSG00000252156	RNU6-155P	0	NA	NA	NA	#VALUE!	#VALUE!
ENSG00000252157	RNU6-479P	0	NA	NA	NA	#VALUE!	#VALUE!
ENSG00000252161	RNA5SP318	0	NA	NA	NA	#VALUE!	#VALUE!
ENSG00000252162	RNU6-830P	0	NA	NA	NA	#VALUE!	#VALUE!
ENSG00000252163	RN7SKP31	0	NA	NA	NA	#VALUE!	#VALUE!
ENSG00000252164	RNA5SP282	0	NA	NA	NA	#VALUE!	#VALUE!
ENSG00000252166	RNU1-95P	0	NA	NA	NA	#VALUE!	#VALUE!
ENSG00000252167	RNA5SP287	0	NA	NA	NA	#VALUE!	#VALUE!
ENSG00000252169	RNA5SP200	0	NA	NA	NA	#VALUE!	#VALUE!
ENSG00000252170	LOC124900503	0	NA	NA	NA	#VALUE!	#VALUE!
ENSG00000252172	RNU6-720P	0	NA	NA	NA	#VALUE!	#VALUE!
ENSG00000252173	RNU6-109P	0	NA	NA	NA	#VALUE!	#VALUE!
ENSG00000252174	RNU7-18P	0	NA	NA	NA	#VALUE!	#VALUE!
ENSG00000252178	RNU7-69P	0	NA	NA	NA	#VALUE!	#VALUE!
ENSG00000252179	RNA5SP255	0	NA	NA	NA	#VALUE!	#VALUE!
ENSG00000252182	RNA5SP413	0	NA	NA	NA	#VALUE!	#VALUE!
ENSG00000252183	RNU6-948P	0	NA	NA	NA	#VALUE!	#VALUE!
ENSG00000252184	RNU2-10P	0	NA	NA	NA	#VALUE!	#VALUE!
ENSG00000252185	RNU6-752P	0	NA	NA	NA	#VALUE!	#VALUE!
ENSG00000252186	RNU6-781P	0	NA	NA	NA	#VALUE!	#VALUE!
ENSG00000252188	LOC124900246	0	NA	NA	NA	#VALUE!	#VALUE!
ENSG00000252191	RNU6-751P	0	NA	NA	NA	#VALUE!	#VALUE!
ENSG00000252193	LOC124900461	0	NA	NA	NA	#VALUE!	#VALUE!
ENSG00000252199	LOC124900471	0	NA	NA	NA	#VALUE!	#VALUE!
ENSG00000252205	RNU6-764P	0	NA	NA	NA	#VALUE!	#VALUE!
ENSG00000252206	RNU7-40P	0	NA	NA	NA	#VALUE!	#VALUE!
ENSG00000252207	RNA5SP365	0	NA	NA	NA	#VALUE!	#VALUE!
ENSG00000252212	RNU2-58P	0	NA	NA	NA	#VALUE!	#VALUE!
ENSG00000252213	SNORA74D	0	NA	NA	NA	#VALUE!	#VALUE!
ENSG00000252214	RNU6-542P	0	NA	NA	NA	#VALUE!	#VALUE!
ENSG00000252218	LOC124900224	0	NA	NA	NA	#VALUE!	#VALUE!
ENSG00000252219	MIR892C	0	NA	NA	NA	#VALUE!	#VALUE!
ENSG00000252220	RNU6-977P	0	NA	NA	NA	#VALUE!	#VALUE!
ENSG00000252222	RNU7-13P	0	NA	NA	NA	#VALUE!	#VALUE!
ENSG00000252223	RNU6-1049P	0	NA	NA	NA	#VALUE!	#VALUE!
ENSG00000252224	RNU4ATAC15P	0	NA	NA	NA	#VALUE!	#VALUE!
ENSG00000252228	LOC124900227	0	NA	NA	NA	#VALUE!	#VALUE!
ENSG00000252231	RNA5SP67	0	NA	NA	NA	#VALUE!	#VALUE!
ENSG00000252233	RN7SKP253	0	NA	NA	NA	#VALUE!	#VALUE!
ENSG00000252236	LOC124900449	0	NA	NA	NA	#VALUE!	#VALUE!
ENSG00000252237	RNU4-54P	0	NA	NA	NA	#VALUE!	#VALUE!
ENSG00000252242	RNU7-115P	0	NA	NA	NA	#VALUE!	#VALUE!
ENSG00000252243	RNU6-412P	0	NA	NA	NA	#VALUE!	#VALUE!
ENSG00000252244	RNU7-3P	0	NA	NA	NA	#VALUE!	#VALUE!
ENSG00000252246	RNA5SP92	0	NA	NA	NA	#VALUE!	#VALUE!
ENSG00000252247	RNU6-70P	0	NA	NA	NA	#VALUE!	#VALUE!
ENSG00000252252	RNU6-687P	0	NA	NA	NA	#VALUE!	#VALUE!
ENSG00000252255	RNU2-35P	0	NA	NA	NA	#VALUE!	#VALUE!
ENSG00000252257	RN7SKP265	0	NA	NA	NA	#VALUE!	#VALUE!
ENSG00000252258	LOC124900407	0	NA	NA	NA	#VALUE!	#VALUE!
ENSG00000252259	RNA5SP49	0	NA	NA	NA	#VALUE!	#VALUE!
ENSG00000252260	RNA5SP461	0	NA	NA	NA	#VALUE!	#VALUE!
ENSG00000252261	RNA5SP262	0	NA	NA	NA	#VALUE!	#VALUE!
ENSG00000252262	RNA5SP61	0	NA	NA	NA	#VALUE!	#VALUE!
ENSG00000252263	RNU6-659P	0	NA	NA	NA	#VALUE!	#VALUE!
ENSG00000252264	RNU7-153P	0	NA	NA	NA	#VALUE!	#VALUE!
ENSG00000252267	RNA5SP495	0	NA	NA	NA	#VALUE!	#VALUE!
ENSG00000252268	RNA5SP417	0	NA	NA	NA	#VALUE!	#VALUE!
ENSG00000252269	RNU4ATAC12P	0	NA	NA	NA	#VALUE!	#VALUE!
ENSG00000252271	RNU6-1110P	0	NA	NA	NA	#VALUE!	#VALUE!
ENSG00000252272	RNA5SP470	0	NA	NA	NA	#VALUE!	#VALUE!
ENSG00000252273	RNU6-426P	0	NA	NA	NA	#VALUE!	#VALUE!
ENSG00000252274	LOC124904115	0	NA	NA	NA	#VALUE!	#VALUE!
ENSG00000252275	RNU7-192P	0	NA	NA	NA	#VALUE!	#VALUE!
ENSG00000252277	SNORD116-30	0	NA	NA	NA	#VALUE!	#VALUE!
ENSG00000252279	RNU6-406P	0	NA	NA	NA	#VALUE!	#VALUE!
ENSG00000252282	RNU6-1089P	0	NA	NA	NA	#VALUE!	#VALUE!
ENSG00000252287	RNA5SP24	0	NA	NA	NA	#VALUE!	#VALUE!
ENSG00000252288	RNU6-966P	0	NA	NA	NA	#VALUE!	#VALUE!
ENSG00000252289	RNA5SP519	0	NA	NA	NA	#VALUE!	#VALUE!
ENSG00000252292	RN7SKP238	0	NA	NA	NA	#VALUE!	#VALUE!
ENSG00000252294	RNU6-589P	0	NA	NA	NA	#VALUE!	#VALUE!
ENSG00000252297	RNU6-875P	0	NA	NA	NA	#VALUE!	#VALUE!
ENSG00000252301	RNA5SP134	0	NA	NA	NA	#VALUE!	#VALUE!
ENSG00000252302	RNA5SP147	0	NA	NA	NA	#VALUE!	#VALUE!
ENSG00000252307	RNA5SP153	0	NA	NA	NA	#VALUE!	#VALUE!
ENSG00000252312	RN7SKP21	0	NA	NA	NA	#VALUE!	#VALUE!
ENSG00000252313	RNA5SP281	0	NA	NA	NA	#VALUE!	#VALUE!
ENSG00000252315	RNA5SP520	0	NA	NA	NA	#VALUE!	#VALUE!
ENSG00000252320	RNU6-320P	0	NA	NA	NA	#VALUE!	#VALUE!
ENSG00000252321	RN7SKP83	0	NA	NA	NA	#VALUE!	#VALUE!
ENSG00000252323	RNU6-184P	0	NA	NA	NA	#VALUE!	#VALUE!
ENSG00000252325	RNU6-1038P	0	NA	NA	NA	#VALUE!	#VALUE!
ENSG00000252326	SNORD116-25	0	NA	NA	NA	#VALUE!	#VALUE!
ENSG00000252329	LOC124900312	0	NA	NA	NA	#VALUE!	#VALUE!
ENSG00000252332	RNU6-911P	0	NA	NA	NA	#VALUE!	#VALUE!
ENSG00000252333	RNU6-964P	0	NA	NA	NA	#VALUE!	#VALUE!
ENSG00000252334	RNU6-1337P	0	NA	NA	NA	#VALUE!	#VALUE!
ENSG00000252335	RNU6-62P	0	NA	NA	NA	#VALUE!	#VALUE!
ENSG00000252336	RNA5SP148	0	NA	NA	NA	#VALUE!	#VALUE!
ENSG00000252338	RNU6-503P	0	NA	NA	NA	#VALUE!	#VALUE!
ENSG00000252339	RNU6-1061P	0	NA	NA	NA	#VALUE!	#VALUE!
ENSG00000252342	RNA5SP164	0	NA	NA	NA	#VALUE!	#VALUE!
ENSG00000252343	RNU2-34P	0	NA	NA	NA	#VALUE!	#VALUE!
ENSG00000252346	RNA5SP121	0	NA	NA	NA	#VALUE!	#VALUE!
ENSG00000252347	RNU6-1046P	0	NA	NA	NA	#VALUE!	#VALUE!
ENSG00000252348	RNU6-1256P	0	NA	NA	NA	#VALUE!	#VALUE!
ENSG00000252349	LOC124900397	0	NA	NA	NA	#VALUE!	#VALUE!
ENSG00000252350	RPPH1-3P	0	NA	NA	NA	#VALUE!	#VALUE!
ENSG00000252351	RNU6ATAC12P	0	NA	NA	NA	#VALUE!	#VALUE!
ENSG00000252353	RNU7-25P	0	NA	NA	NA	#VALUE!	#VALUE!
ENSG00000252355	RN7SKP287	0	NA	NA	NA	#VALUE!	#VALUE!
ENSG00000252358	RN7SKP135	0	NA	NA	NA	#VALUE!	#VALUE!
ENSG00000252361	RNU6-118P	0	NA	NA	NA	#VALUE!	#VALUE!
ENSG00000252362	RNU6-506P	0	NA	NA	NA	#VALUE!	#VALUE!
ENSG00000252363	RNU7-43P	0	NA	NA	NA	#VALUE!	#VALUE!
ENSG00000252364	RNA5SP360	0	NA	NA	NA	#VALUE!	#VALUE!
ENSG00000252366	RNA5SP367	0	NA	NA	NA	#VALUE!	#VALUE!
ENSG00000252368	RNA5SP43	0	NA	NA	NA	#VALUE!	#VALUE!
ENSG00000252369	RNU7-51P	0	NA	NA	NA	#VALUE!	#VALUE!
ENSG00000252370	RNA5SP438	0	NA	NA	NA	#VALUE!	#VALUE!
ENSG00000252371	RNU6-725P	0	NA	NA	NA	#VALUE!	#VALUE!
ENSG00000252373	RNU6-358P	0	NA	NA	NA	#VALUE!	#VALUE!
ENSG00000252377	RNU6-504P	0	NA	NA	NA	#VALUE!	#VALUE!
ENSG00000252383	RNU6-314P	0	NA	NA	NA	#VALUE!	#VALUE!
ENSG00000252385	RNU6-68P	0	NA	NA	NA	#VALUE!	#VALUE!
ENSG00000252386	RNU6-1018P	0	NA	NA	NA	#VALUE!	#VALUE!
ENSG00000252390	RNU5F-4P	0	NA	NA	NA	#VALUE!	#VALUE!
ENSG00000252391	RNU6-638P	0	NA	NA	NA	#VALUE!	#VALUE!
ENSG00000252393	RNU6-1004P	0	NA	NA	NA	#VALUE!	#VALUE!
ENSG00000252395	RNU6-1007P	0	NA	NA	NA	#VALUE!	#VALUE!
ENSG00000252396	RN7SKP195	0	NA	NA	NA	#VALUE!	#VALUE!
ENSG00000252397	RNU5A-4P	0	NA	NA	NA	#VALUE!	#VALUE!
ENSG00000252400	RNU6-1291P	0	NA	NA	NA	#VALUE!	#VALUE!
ENSG00000252401	RNU4ATAC6P	0	NA	NA	NA	#VALUE!	#VALUE!
ENSG00000252404	LOC124900441	0	NA	NA	NA	#VALUE!	#VALUE!
ENSG00000252407	RNU7-183P	0	NA	NA	NA	#VALUE!	#VALUE!
ENSG00000252411	RNU6-1087P	0	NA	NA	NA	#VALUE!	#VALUE!
ENSG00000252413	RNU7-121P	0	NA	NA	NA	#VALUE!	#VALUE!
ENSG00000252414	RNU6-100P	0	NA	NA	NA	#VALUE!	#VALUE!
ENSG00000252415	RNU6-1012P	0	NA	NA	NA	#VALUE!	#VALUE!
ENSG00000252416	RNU6-885P	0	NA	NA	NA	#VALUE!	#VALUE!
ENSG00000252417	RNU7-179P	0	NA	NA	NA	#VALUE!	#VALUE!
ENSG00000252421	RNU6-1069P	0	NA	NA	NA	#VALUE!	#VALUE!
ENSG00000252422	RNA5SP476	0	NA	NA	NA	#VALUE!	#VALUE!
ENSG00000252423	RNU6-229P	0	NA	NA	NA	#VALUE!	#VALUE!
ENSG00000252424	RNA5SP384	0	NA	NA	NA	#VALUE!	#VALUE!
ENSG00000252426	RNU1-107P	0	NA	NA	NA	#VALUE!	#VALUE!
ENSG00000252427	LOC124900314	0	NA	NA	NA	#VALUE!	#VALUE!
ENSG00000252428	RNA5SP285	0	NA	NA	NA	#VALUE!	#VALUE!
ENSG00000252429	LOC124904769	0	NA	NA	NA	#VALUE!	#VALUE!
ENSG00000252431	RNU6-1247P	0	NA	NA	NA	#VALUE!	#VALUE!
ENSG00000252433	LOC124900434	0	NA	NA	NA	#VALUE!	#VALUE!
ENSG00000252437	RNA5SP459	0	NA	NA	NA	#VALUE!	#VALUE!
ENSG00000252441	LOC124900493	0	NA	NA	NA	#VALUE!	#VALUE!
ENSG00000252444	RNU6-344P	0	NA	NA	NA	#VALUE!	#VALUE!
ENSG00000252446	RNU6-405P	0	NA	NA	NA	#VALUE!	#VALUE!
ENSG00000252449	RNU6-139P	0	NA	NA	NA	#VALUE!	#VALUE!
ENSG00000252451	RNA5SP168	0	NA	NA	NA	#VALUE!	#VALUE!
ENSG00000252452	RNU6-107P	0	NA	NA	NA	#VALUE!	#VALUE!
ENSG00000252454	MIR2114	0	NA	NA	NA	#VALUE!	#VALUE!
ENSG00000252456	RNA5SP434	0	NA	NA	NA	#VALUE!	#VALUE!
ENSG00000252457	RNU7-65P	0	NA	NA	NA	#VALUE!	#VALUE!
ENSG00000252458	LOC124900203	0	NA	NA	NA	#VALUE!	#VALUE!
ENSG00000252459	LOC124900329	0	NA	NA	NA	#VALUE!	#VALUE!
ENSG00000252460	RNU6-635P	0	NA	NA	NA	#VALUE!	#VALUE!
ENSG00000252462	RNU6-113P	0	NA	NA	NA	#VALUE!	#VALUE!
ENSG00000252466	MIR2115	0	NA	NA	NA	#VALUE!	#VALUE!
ENSG00000252467	RNU6-347P	0	NA	NA	NA	#VALUE!	#VALUE!
ENSG00000252468	RNU2-57P	0	NA	NA	NA	#VALUE!	#VALUE!
ENSG00000252469	RNU7-160P	0	NA	NA	NA	#VALUE!	#VALUE!
ENSG00000252470	RNU6-551P	0	NA	NA	NA	#VALUE!	#VALUE!
ENSG00000252472	RNU6-521P	0	NA	NA	NA	#VALUE!	#VALUE!
ENSG00000252474	RNU6-539P	0	NA	NA	NA	#VALUE!	#VALUE!
ENSG00000252475	RNU6-1332P	0	NA	NA	NA	#VALUE!	#VALUE!
ENSG00000252479	RNA5SP309	0	NA	NA	NA	#VALUE!	#VALUE!
ENSG00000252480	RNU6-719P	0	NA	NA	NA	#VALUE!	#VALUE!
ENSG00000252482	RNU7-22P	0	NA	NA	NA	#VALUE!	#VALUE!
ENSG00000252483	RNU6-1178P	0	NA	NA	NA	#VALUE!	#VALUE!
ENSG00000252487	RNY4P20	0	NA	NA	NA	#VALUE!	#VALUE!
ENSG00000252489	RNU6-197P	0	NA	NA	NA	#VALUE!	#VALUE!
ENSG00000252490	RN7SKP66	0	NA	NA	NA	#VALUE!	#VALUE!
ENSG00000252491	RNU1-142P	0	NA	NA	NA	#VALUE!	#VALUE!
ENSG00000252494	RNU6-126P	0	NA	NA	NA	#VALUE!	#VALUE!
ENSG00000252496	RNA5SP33	0	NA	NA	NA	#VALUE!	#VALUE!
ENSG00000252497	RPPH1-2P	0	NA	NA	NA	#VALUE!	#VALUE!
ENSG00000252498	RNU6-1016P	0	NA	NA	NA	#VALUE!	#VALUE!
ENSG00000252499	RNU6-63P	0	NA	NA	NA	#VALUE!	#VALUE!
ENSG00000252501	RNU4-77P	0	NA	NA	NA	#VALUE!	#VALUE!
ENSG00000252503	RNU6-531P	0	NA	NA	NA	#VALUE!	#VALUE!
ENSG00000252505	LOC124900261	0	NA	NA	NA	#VALUE!	#VALUE!
ENSG00000252506	RNU6-180P	0	NA	NA	NA	#VALUE!	#VALUE!
ENSG00000252507	RNU7-81P	0	NA	NA	NA	#VALUE!	#VALUE!
ENSG00000252508	RNU4ATAC3P	0	NA	NA	NA	#VALUE!	#VALUE!
ENSG00000252509	RNA5SP271	0	NA	NA	NA	#VALUE!	#VALUE!
ENSG00000252510	RNA5SP55	0	NA	NA	NA	#VALUE!	#VALUE!
ENSG00000252512	RNA5SP206	0	NA	NA	NA	#VALUE!	#VALUE!
ENSG00000252513	RNU1-128P	0	NA	NA	NA	#VALUE!	#VALUE!
ENSG00000252514	RNU7-53P	0	NA	NA	NA	#VALUE!	#VALUE!
ENSG00000252515	RNU6-1171P	0	NA	NA	NA	#VALUE!	#VALUE!
ENSG00000252516	RNA5SP82	0	NA	NA	NA	#VALUE!	#VALUE!
ENSG00000252517	LOC124906142	0	NA	NA	NA	#VALUE!	#VALUE!
ENSG00000252519	RNU6-783P	0	NA	NA	NA	#VALUE!	#VALUE!
ENSG00000252521	RNU5D-2P	0	NA	NA	NA	#VALUE!	#VALUE!
ENSG00000252523	RNU6-267P	0	NA	NA	NA	#VALUE!	#VALUE!
ENSG00000252526	LOC124900375	0	NA	NA	NA	#VALUE!	#VALUE!
ENSG00000252530	RNU6-965P	0	NA	NA	NA	#VALUE!	#VALUE!
ENSG00000252532	RNU7-193P	0	NA	NA	NA	#VALUE!	#VALUE!
ENSG00000252533	RNU6-572P	0	NA	NA	NA	#VALUE!	#VALUE!
ENSG00000252535	RNA5SP254	0	NA	NA	NA	#VALUE!	#VALUE!
ENSG00000252539	RNA5SP462	0	NA	NA	NA	#VALUE!	#VALUE!
ENSG00000252540	RNU6-919P	0	NA	NA	NA	#VALUE!	#VALUE!
ENSG00000252542	SNORD36C	0	NA	NA	NA	#VALUE!	#VALUE!
ENSG00000252544	RNU6-1282P	0	NA	NA	NA	#VALUE!	#VALUE!
ENSG00000252545	RNU6-362P	0	NA	NA	NA	#VALUE!	#VALUE!
ENSG00000252546	RNA5SP466	0	NA	NA	NA	#VALUE!	#VALUE!
ENSG00000252548	RNU7-149P	0	NA	NA	NA	#VALUE!	#VALUE!
ENSG00000252549	RNU6-759P	0	NA	NA	NA	#VALUE!	#VALUE!
ENSG00000252552	RNU6-307P	0	NA	NA	NA	#VALUE!	#VALUE!
ENSG00000252553	RNA5SP73	0	NA	NA	NA	#VALUE!	#VALUE!
ENSG00000252554	RNU6-861P	0	NA	NA	NA	#VALUE!	#VALUE!
ENSG00000252555	RNU6-567P	0	NA	NA	NA	#VALUE!	#VALUE!
ENSG00000252556	RNU6-256P	0	NA	NA	NA	#VALUE!	#VALUE!
ENSG00000252558	RNU6-914P	0	NA	NA	NA	#VALUE!	#VALUE!
ENSG00000252560	RNU4-18P	0	NA	NA	NA	#VALUE!	#VALUE!
ENSG00000252561	RNU1-125P	0	NA	NA	NA	#VALUE!	#VALUE!
ENSG00000252562	RNU6-922P	0	NA	NA	NA	#VALUE!	#VALUE!
ENSG00000252563	RNA5SP45	0	NA	NA	NA	#VALUE!	#VALUE!
ENSG00000252568	RNU7-28P	0	NA	NA	NA	#VALUE!	#VALUE!
ENSG00000252577	SCARNA20	0	NA	NA	NA	#VALUE!	#VALUE!
ENSG00000252578	RNU6-135P	0	NA	NA	NA	#VALUE!	#VALUE!
ENSG00000252581	RNU6-1098P	0	NA	NA	NA	#VALUE!	#VALUE!
ENSG00000252582	LOC124900284	0	NA	NA	NA	#VALUE!	#VALUE!
ENSG00000252583	MIR514B	0	NA	NA	NA	#VALUE!	#VALUE!
ENSG00000252587	RNA5SP422	0	NA	NA	NA	#VALUE!	#VALUE!
ENSG00000252590	RNU7-143P	0	NA	NA	NA	#VALUE!	#VALUE!
ENSG00000252591	RNA5SP468	0	NA	NA	NA	#VALUE!	#VALUE!
ENSG00000252593	RNU6-1224P	0	NA	NA	NA	#VALUE!	#VALUE!
ENSG00000252594	RNU6-656P	0	NA	NA	NA	#VALUE!	#VALUE!
ENSG00000252595	RN7SKP82	0	NA	NA	NA	#VALUE!	#VALUE!
ENSG00000252597	RNU7-137P	0	NA	NA	NA	#VALUE!	#VALUE!
ENSG00000252598	RNA5SP460	0	NA	NA	NA	#VALUE!	#VALUE!
ENSG00000252599	RNU6-566P	0	NA	NA	NA	#VALUE!	#VALUE!
ENSG00000252601	LOC124900206	0	NA	NA	NA	#VALUE!	#VALUE!
ENSG00000252603	RNU6ATAC22P	0	NA	NA	NA	#VALUE!	#VALUE!
ENSG00000252604	RNU2-44P	0	NA	NA	NA	#VALUE!	#VALUE!
ENSG00000252606	RNU6-1150P	0	NA	NA	NA	#VALUE!	#VALUE!
ENSG00000252608	RNU6-1191P	0	NA	NA	NA	#VALUE!	#VALUE!
ENSG00000252611	RNU6-1121P	0	NA	NA	NA	#VALUE!	#VALUE!
ENSG00000252614	RNU6-807P	0	NA	NA	NA	#VALUE!	#VALUE!
ENSG00000252618	RNA5SP441	0	NA	NA	NA	#VALUE!	#VALUE!
ENSG00000252619	RNU6-1149P	0	NA	NA	NA	#VALUE!	#VALUE!
ENSG00000252622	RNU6-881P	0	NA	NA	NA	#VALUE!	#VALUE!
ENSG00000252623	RNA5SP481	0	NA	NA	NA	#VALUE!	#VALUE!
ENSG00000252624	RNA5SP409	0	NA	NA	NA	#VALUE!	#VALUE!
ENSG00000252625	RNU1-40P	0	NA	NA	NA	#VALUE!	#VALUE!
ENSG00000252626	RNU6-1308P	0	NA	NA	NA	#VALUE!	#VALUE!
ENSG00000252627	RNU6-122P	0	NA	NA	NA	#VALUE!	#VALUE!
ENSG00000252628	RNU6-453P	0	NA	NA	NA	#VALUE!	#VALUE!
ENSG00000252633	RN7SKP282	0	NA	NA	NA	#VALUE!	#VALUE!
ENSG00000252634	RN7SKP219	0	NA	NA	NA	#VALUE!	#VALUE!
ENSG00000252635	RNU2-56P	0	NA	NA	NA	#VALUE!	#VALUE!
ENSG00000252636	RNU6-826P	0	NA	NA	NA	#VALUE!	#VALUE!
ENSG00000252637	RNA5SP268	0	NA	NA	NA	#VALUE!	#VALUE!
ENSG00000252639	RNU2-24P	0	NA	NA	NA	#VALUE!	#VALUE!
ENSG00000252640	LOC124903809	0	NA	NA	NA	#VALUE!	#VALUE!
ENSG00000252641	RNU6-678P	0	NA	NA	NA	#VALUE!	#VALUE!
ENSG00000252642	RNA5SP137	0	NA	NA	NA	#VALUE!	#VALUE!
ENSG00000252643	RNU6-1136P	0	NA	NA	NA	#VALUE!	#VALUE!
ENSG00000252644	RNU7-30P	0	NA	NA	NA	#VALUE!	#VALUE!
ENSG00000252645	RNU7-111P	0	NA	NA	NA	#VALUE!	#VALUE!
ENSG00000252647	RNA5SP416	0	NA	NA	NA	#VALUE!	#VALUE!
ENSG00000252649	RNA5SP480	0	NA	NA	NA	#VALUE!	#VALUE!
ENSG00000252650	RNA5SP75	0	NA	NA	NA	#VALUE!	#VALUE!
ENSG00000252651	RNU6-557P	0	NA	NA	NA	#VALUE!	#VALUE!
ENSG00000252653	RNA5SP444	0	NA	NA	NA	#VALUE!	#VALUE!
ENSG00000252654	RNU7-6P	0	NA	NA	NA	#VALUE!	#VALUE!
ENSG00000252656	RN7SKP88	0	NA	NA	NA	#VALUE!	#VALUE!
ENSG00000252657	LOC124900394	0	NA	NA	NA	#VALUE!	#VALUE!
ENSG00000252658	RNU6-786P	0	NA	NA	NA	#VALUE!	#VALUE!
ENSG00000252659	RNU6-1088P	0	NA	NA	NA	#VALUE!	#VALUE!
ENSG00000252661	RNU6-782P	0	NA	NA	NA	#VALUE!	#VALUE!
ENSG00000252673	RNA5SP421	0	NA	NA	NA	#VALUE!	#VALUE!
ENSG00000252674	RNA5SP102	0	NA	NA	NA	#VALUE!	#VALUE!
ENSG00000252677	LOC124900411	0	NA	NA	NA	#VALUE!	#VALUE!
ENSG00000252680	RNA5SP449	0	NA	NA	NA	#VALUE!	#VALUE!
ENSG00000252681	RNU1-97P	0	NA	NA	NA	#VALUE!	#VALUE!
ENSG00000252682	LOC124904806	0	NA	NA	NA	#VALUE!	#VALUE!
ENSG00000252684	RNU6ATAC36P	0	NA	NA	NA	#VALUE!	#VALUE!
ENSG00000252685	RNU6-928P	0	NA	NA	NA	#VALUE!	#VALUE!
ENSG00000252686	RNU6-1234P	0	NA	NA	NA	#VALUE!	#VALUE!
ENSG00000252688	RNU6-579P	0	NA	NA	NA	#VALUE!	#VALUE!
ENSG00000252689	LOC124900508	0	NA	NA	NA	#VALUE!	#VALUE!
ENSG00000252691	LOC124900433	0	NA	NA	NA	#VALUE!	#VALUE!
ENSG00000252692	LOC124900428	0	NA	NA	NA	#VALUE!	#VALUE!
ENSG00000252693	LOC124900500	0	NA	NA	NA	#VALUE!	#VALUE!
ENSG00000252695	MIR2276	0	NA	NA	NA	#VALUE!	#VALUE!
ENSG00000252696	RNA5SP34	0	NA	NA	NA	#VALUE!	#VALUE!
ENSG00000252697	RN7SKP209	0	NA	NA	NA	#VALUE!	#VALUE!
ENSG00000252699	SNORA21B	0	NA	NA	NA	#VALUE!	#VALUE!
ENSG00000252700	RNU7-110P	0	NA	NA	NA	#VALUE!	#VALUE!
ENSG00000252704	RN7SKP277	0	NA	NA	NA	#VALUE!	#VALUE!
ENSG00000252705	RNU6-175P	0	NA	NA	NA	#VALUE!	#VALUE!
ENSG00000252707	RNU11-2P	0	NA	NA	NA	#VALUE!	#VALUE!
ENSG00000252710	RNU6-295P	0	NA	NA	NA	#VALUE!	#VALUE!
ENSG00000252713	RNU6-1198P	0	NA	NA	NA	#VALUE!	#VALUE!
ENSG00000252714	RNA5SP392	0	NA	NA	NA	#VALUE!	#VALUE!
ENSG00000252716	RN7SKP260	0	NA	NA	NA	#VALUE!	#VALUE!
ENSG00000252717	RNU6-352P	0	NA	NA	NA	#VALUE!	#VALUE!
ENSG00000252718	RNU6-612P	0	NA	NA	NA	#VALUE!	#VALUE!
ENSG00000252720	RNU6-1258P	0	NA	NA	NA	#VALUE!	#VALUE!
ENSG00000252721	RNU6-798P	0	NA	NA	NA	#VALUE!	#VALUE!
ENSG00000252722	LOC124900369	0	NA	NA	NA	#VALUE!	#VALUE!
ENSG00000252723	RNU6-677P	0	NA	NA	NA	#VALUE!	#VALUE!
ENSG00000252724	LOC124900278	0	NA	NA	NA	#VALUE!	#VALUE!
ENSG00000252725	RNU6-765P	0	NA	NA	NA	#VALUE!	#VALUE!
ENSG00000252726	RNA5SP94	0	NA	NA	NA	#VALUE!	#VALUE!
ENSG00000252727	LOC124900334	0	NA	NA	NA	#VALUE!	#VALUE!
ENSG00000252729	RNU6-971P	0	NA	NA	NA	#VALUE!	#VALUE!
ENSG00000252734	RNU6-980P	0	NA	NA	NA	#VALUE!	#VALUE!
ENSG00000252735	RNU6-528P	0	NA	NA	NA	#VALUE!	#VALUE!
ENSG00000252739	RNU7-151P	0	NA	NA	NA	#VALUE!	#VALUE!
ENSG00000252743	RNU6-850P	0	NA	NA	NA	#VALUE!	#VALUE!
ENSG00000252745	RNA5SP143	0	NA	NA	NA	#VALUE!	#VALUE!
ENSG00000252746	RNU6-273P	0	NA	NA	NA	#VALUE!	#VALUE!
ENSG00000252747	RNA5SP364	0	NA	NA	NA	#VALUE!	#VALUE!
ENSG00000252749	RNU7-116P	0	NA	NA	NA	#VALUE!	#VALUE!
ENSG00000252750	RNU7-70P	0	NA	NA	NA	#VALUE!	#VALUE!
ENSG00000252751	RNU6-143P	0	NA	NA	NA	#VALUE!	#VALUE!
ENSG00000252752	RNU6-210P	0	NA	NA	NA	#VALUE!	#VALUE!
ENSG00000252755	RNU6-703P	0	NA	NA	NA	#VALUE!	#VALUE!
ENSG00000252756	RNU6-577P	0	NA	NA	NA	#VALUE!	#VALUE!
ENSG00000252757	RN7SKP96	0	NA	NA	NA	#VALUE!	#VALUE!
ENSG00000252758	RNU6-445P	0	NA	NA	NA	#VALUE!	#VALUE!
ENSG00000252760	RNA5SP54	0	NA	NA	NA	#VALUE!	#VALUE!
ENSG00000252763	RNU2-31P	0	NA	NA	NA	#VALUE!	#VALUE!
ENSG00000252764	RNU6-1092P	0	NA	NA	NA	#VALUE!	#VALUE!
ENSG00000252765	LOC124900440	0	NA	NA	NA	#VALUE!	#VALUE!
ENSG00000252766	RNU6-255P	0	NA	NA	NA	#VALUE!	#VALUE!
ENSG00000252767	RNU6-250P	0	NA	NA	NA	#VALUE!	#VALUE!
ENSG00000252768	RNU6-856P	0	NA	NA	NA	#VALUE!	#VALUE!
ENSG00000252769	RNU6-943P	0	NA	NA	NA	#VALUE!	#VALUE!
ENSG00000252770	RNU7-4P	0	NA	NA	NA	#VALUE!	#VALUE!
ENSG00000252772	RNU6-714P	0	NA	NA	NA	#VALUE!	#VALUE!
ENSG00000252774	LOC124900364	0	NA	NA	NA	#VALUE!	#VALUE!
ENSG00000252776	RNU4ATAC10P	0	NA	NA	NA	#VALUE!	#VALUE!
ENSG00000252777	LOC124904809	0	NA	NA	NA	#VALUE!	#VALUE!
ENSG00000252778	LOC124900315	0	NA	NA	NA	#VALUE!	#VALUE!
ENSG00000252779	RNU6-182P	0	NA	NA	NA	#VALUE!	#VALUE!
ENSG00000252780	RNA5SP471	0	NA	NA	NA	#VALUE!	#VALUE!
ENSG00000252782	RNU6-341P	0	NA	NA	NA	#VALUE!	#VALUE!
ENSG00000252783	RNU6-835P	0	NA	NA	NA	#VALUE!	#VALUE!
ENSG00000252794	RN7SKP60	0	NA	NA	NA	#VALUE!	#VALUE!
ENSG00000252795	RNU6-56P	0	NA	NA	NA	#VALUE!	#VALUE!
ENSG00000252796	RNU7-11P	0	NA	NA	NA	#VALUE!	#VALUE!
ENSG00000252797	RN7SKP272	0	NA	NA	NA	#VALUE!	#VALUE!
ENSG00000252798	LOC124900577	0	NA	NA	NA	#VALUE!	#VALUE!
ENSG00000252800	LOC124900352	0	NA	NA	NA	#VALUE!	#VALUE!
ENSG00000252806	RNA5SP420	0	NA	NA	NA	#VALUE!	#VALUE!
ENSG00000252807	RNU6-1006P	0	NA	NA	NA	#VALUE!	#VALUE!
ENSG00000252810	RNU6-345P	0	NA	NA	NA	#VALUE!	#VALUE!
ENSG00000252812	RN7SKP2	0	NA	NA	NA	#VALUE!	#VALUE!
ENSG00000252814	RN7SKP233	0	NA	NA	NA	#VALUE!	#VALUE!
ENSG00000252815	RNU6-410P	0	NA	NA	NA	#VALUE!	#VALUE!
ENSG00000252816	RNA5SP337	0	NA	NA	NA	#VALUE!	#VALUE!
ENSG00000252821	RNU6-388P	0	NA	NA	NA	#VALUE!	#VALUE!
ENSG00000252823	RNU6-148P	0	NA	NA	NA	#VALUE!	#VALUE!
ENSG00000252826	RNVU1-23	0	NA	NA	NA	#VALUE!	#VALUE!
ENSG00000252827	RN7SKP11	0	NA	NA	NA	#VALUE!	#VALUE!
ENSG00000252828	RNA5SP135	0	NA	NA	NA	#VALUE!	#VALUE!
ENSG00000252830	RNA5SP533	0	NA	NA	NA	#VALUE!	#VALUE!
ENSG00000252832	RNU6-1212P	0	NA	NA	NA	#VALUE!	#VALUE!
ENSG00000252833	RNA5SP186	0	NA	NA	NA	#VALUE!	#VALUE!
ENSG00000252835	SCARNA21	0	NA	NA	NA	#VALUE!	#VALUE!
ENSG00000252837	RN7SKP99	0	NA	NA	NA	#VALUE!	#VALUE!
ENSG00000252840	LOC124900437	0	NA	NA	NA	#VALUE!	#VALUE!
ENSG00000252845	RNA5SP101	0	NA	NA	NA	#VALUE!	#VALUE!
ENSG00000252847	RNU2-46P	0	NA	NA	NA	#VALUE!	#VALUE!
ENSG00000252848	RNA5SP230	0	NA	NA	NA	#VALUE!	#VALUE!
ENSG00000252856	RNA5SP503	0	NA	NA	NA	#VALUE!	#VALUE!
ENSG00000252857	RNU6-389P	0	NA	NA	NA	#VALUE!	#VALUE!
ENSG00000252858	RNU6-1271P	0	NA	NA	NA	#VALUE!	#VALUE!
ENSG00000252859	RNU6-375P	0	NA	NA	NA	#VALUE!	#VALUE!
ENSG00000252860	RNU6-570P	0	NA	NA	NA	#VALUE!	#VALUE!
ENSG00000252861	RNU6-448P	0	NA	NA	NA	#VALUE!	#VALUE!
ENSG00000252863	RNU6-1183P	0	NA	NA	NA	#VALUE!	#VALUE!
ENSG00000252864	RNA5SP278	0	NA	NA	NA	#VALUE!	#VALUE!
ENSG00000252866	RNA5SP243	0	NA	NA	NA	#VALUE!	#VALUE!
ENSG00000252867	RNU6-909P	0	NA	NA	NA	#VALUE!	#VALUE!
ENSG00000252872	RNU7-188P	0	NA	NA	NA	#VALUE!	#VALUE!
ENSG00000252877	RNA5SP312	0	NA	NA	NA	#VALUE!	#VALUE!
ENSG00000252879	RN7SKP98	0	NA	NA	NA	#VALUE!	#VALUE!
ENSG00000252881	RNU6-334P	0	NA	NA	NA	#VALUE!	#VALUE!
ENSG00000252882	RNU6-1137P	0	NA	NA	NA	#VALUE!	#VALUE!
ENSG00000252884	RNU6-1213P	0	NA	NA	NA	#VALUE!	#VALUE!
ENSG00000252886	RN7SKP197	0	NA	NA	NA	#VALUE!	#VALUE!
ENSG00000252887	RNU6-430P	0	NA	NA	NA	#VALUE!	#VALUE!
ENSG00000252889	RNU6-1236P	0	NA	NA	NA	#VALUE!	#VALUE!
ENSG00000252890	RNU6-699P	0	NA	NA	NA	#VALUE!	#VALUE!
ENSG00000252892	RNU6-548P	0	NA	NA	NA	#VALUE!	#VALUE!
ENSG00000252897	RNU6-685P	0	NA	NA	NA	#VALUE!	#VALUE!
ENSG00000252898	RNU6-1096P	0	NA	NA	NA	#VALUE!	#VALUE!
ENSG00000252900	RNU6-303P	0	NA	NA	NA	#VALUE!	#VALUE!
ENSG00000252902	RNA5SP342	0	NA	NA	NA	#VALUE!	#VALUE!
ENSG00000252903	RNU6-894P	0	NA	NA	NA	#VALUE!	#VALUE!
ENSG00000252904	LOC124900212	0	NA	NA	NA	#VALUE!	#VALUE!
ENSG00000252905	RNA5SP330	0	NA	NA	NA	#VALUE!	#VALUE!
ENSG00000252906	SCARNA3	0	NA	NA	NA	#VALUE!	#VALUE!
ENSG00000252908	RNU6-1003P	0	NA	NA	NA	#VALUE!	#VALUE!
ENSG00000252909	RNU6-201P	0	NA	NA	NA	#VALUE!	#VALUE!
ENSG00000252913	RNU6-158P	0	NA	NA	NA	#VALUE!	#VALUE!
ENSG00000252914	RNU6-789P	0	NA	NA	NA	#VALUE!	#VALUE!
ENSG00000252916	RNU6-762P	0	NA	NA	NA	#VALUE!	#VALUE!
ENSG00000252920	LOC124900435	0	NA	NA	NA	#VALUE!	#VALUE!
ENSG00000252922	RNU6-365P	0	NA	NA	NA	#VALUE!	#VALUE!
ENSG00000252923	LOC124900529	0	NA	NA	NA	#VALUE!	#VALUE!
ENSG00000252927	RNA5SP404	0	NA	NA	NA	#VALUE!	#VALUE!
ENSG00000252928	RNU6-64P	0	NA	NA	NA	#VALUE!	#VALUE!
ENSG00000252929	RNU6-218P	0	NA	NA	NA	#VALUE!	#VALUE!
ENSG00000252930	RNU6-1015P	0	NA	NA	NA	#VALUE!	#VALUE!
ENSG00000252931	RNU6-231P	0	NA	NA	NA	#VALUE!	#VALUE!
ENSG00000252933	RNU6-1223P	0	NA	NA	NA	#VALUE!	#VALUE!
ENSG00000252934	RNU7-172P	0	NA	NA	NA	#VALUE!	#VALUE!
ENSG00000252935	RNU6-1220P	0	NA	NA	NA	#VALUE!	#VALUE!
ENSG00000252936	RNA5SP423	0	NA	NA	NA	#VALUE!	#VALUE!
ENSG00000252937	RNU6-1270P	0	NA	NA	NA	#VALUE!	#VALUE!
ENSG00000252941	RNA5SP340	0	NA	NA	NA	#VALUE!	#VALUE!
ENSG00000252942	RNA5SP290	0	NA	NA	NA	#VALUE!	#VALUE!
ENSG00000252943	RNU6-264P	0	NA	NA	NA	#VALUE!	#VALUE!
ENSG00000252944	RNU6-897P	0	NA	NA	NA	#VALUE!	#VALUE!
ENSG00000252945	LOC124903423	0	NA	NA	NA	#VALUE!	#VALUE!
ENSG00000252948	RNU6-1314P	0	NA	NA	NA	#VALUE!	#VALUE!
ENSG00000252950	RNA5SP490	0	NA	NA	NA	#VALUE!	#VALUE!
ENSG00000252951	RNA5SP165	0	NA	NA	NA	#VALUE!	#VALUE!
ENSG00000252953	RNU6-232P	0	NA	NA	NA	#VALUE!	#VALUE!
ENSG00000252955	RNU4ATAC9P	0	NA	NA	NA	#VALUE!	#VALUE!
ENSG00000252956	RNA5SP40	0	NA	NA	NA	#VALUE!	#VALUE!
ENSG00000252957	RNA5SP402	0	NA	NA	NA	#VALUE!	#VALUE!
ENSG00000252959	RNA5SP170	0	NA	NA	NA	#VALUE!	#VALUE!
ENSG00000252960	RN7SKP258	0	NA	NA	NA	#VALUE!	#VALUE!
ENSG00000252962	RNU6-993P	0	NA	NA	NA	#VALUE!	#VALUE!
ENSG00000252963	RN7SKP147	0	NA	NA	NA	#VALUE!	#VALUE!
ENSG00000252964	RNA5SP400	0	NA	NA	NA	#VALUE!	#VALUE!
ENSG00000252969	LOC124900427	0	NA	NA	NA	#VALUE!	#VALUE!
ENSG00000252970	RNA5SP159	0	NA	NA	NA	#VALUE!	#VALUE!
ENSG00000252971	RNU6-1057P	0	NA	NA	NA	#VALUE!	#VALUE!
ENSG00000252973	RNU6-1028P	0	NA	NA	NA	#VALUE!	#VALUE!
ENSG00000252977	RNA5SP70	0	NA	NA	NA	#VALUE!	#VALUE!
ENSG00000252979	RNU6-165P	0	NA	NA	NA	#VALUE!	#VALUE!
ENSG00000252980	RNU6-367P	0	NA	NA	NA	#VALUE!	#VALUE!
ENSG00000252982	RN7SKP234	0	NA	NA	NA	#VALUE!	#VALUE!
ENSG00000252983	RNU7-35P	0	NA	NA	NA	#VALUE!	#VALUE!
ENSG00000252984	RNU6-844P	0	NA	NA	NA	#VALUE!	#VALUE!
ENSG00000252985	LOC124902337	0	NA	NA	NA	#VALUE!	#VALUE!
ENSG00000252987	RNA5SP66	0	NA	NA	NA	#VALUE!	#VALUE!
ENSG00000252988	RNU6-111P	0	NA	NA	NA	#VALUE!	#VALUE!
ENSG00000252990	RNU1-54P	0	NA	NA	NA	#VALUE!	#VALUE!
ENSG00000252991	RNU6-1073P	0	NA	NA	NA	#VALUE!	#VALUE!
ENSG00000252994	RNU6-1231P	0	NA	NA	NA	#VALUE!	#VALUE!
ENSG00000252995	RNU6-667P	0	NA	NA	NA	#VALUE!	#VALUE!
ENSG00000252996	RNU6-1315P	0	NA	NA	NA	#VALUE!	#VALUE!
ENSG00000252998	RNU6-889P	0	NA	NA	NA	#VALUE!	#VALUE!
ENSG00000252999	RNA5SP380	0	NA	NA	NA	#VALUE!	#VALUE!
ENSG00000253000	RNU1-45P	0	NA	NA	NA	#VALUE!	#VALUE!
ENSG00000253001	RN7SKP105	0	NA	NA	NA	#VALUE!	#VALUE!
ENSG00000253003	RNU6-1261P	0	NA	NA	NA	#VALUE!	#VALUE!
ENSG00000253005	RNU6-176P	0	NA	NA	NA	#VALUE!	#VALUE!
ENSG00000253006	RN7SKP283	0	NA	NA	NA	#VALUE!	#VALUE!
ENSG00000253007	SNORA50B	0	NA	NA	NA	#VALUE!	#VALUE!
ENSG00000253008	MIR2355	0	NA	NA	NA	#VALUE!	#VALUE!
ENSG00000253010	RN7SKP256	0	NA	NA	NA	#VALUE!	#VALUE!
ENSG00000253015	RN7SKP64	0	NA	NA	NA	#VALUE!	#VALUE!
ENSG00000253019	RN7SKP35	0	NA	NA	NA	#VALUE!	#VALUE!
ENSG00000253020	RN7SKP40	0	NA	NA	NA	#VALUE!	#VALUE!
ENSG00000253021	RNU6-902P	0	NA	NA	NA	#VALUE!	#VALUE!
ENSG00000253022	RNU6-731P	0	NA	NA	NA	#VALUE!	#VALUE!
ENSG00000253023	RNU7-156P	0	NA	NA	NA	#VALUE!	#VALUE!
ENSG00000253024	RNU6-1238P	0	NA	NA	NA	#VALUE!	#VALUE!
ENSG00000253025	RNU2-12P	0	NA	NA	NA	#VALUE!	#VALUE!
ENSG00000253026	RNU6-464P	0	NA	NA	NA	#VALUE!	#VALUE!
ENSG00000253027	LOC124900431	0	NA	NA	NA	#VALUE!	#VALUE!
ENSG00000253028	LOC124900240	0	NA	NA	NA	#VALUE!	#VALUE!
ENSG00000253030	MIR2116	0	NA	NA	NA	#VALUE!	#VALUE!
ENSG00000253031	RNA5SP291	0	NA	NA	NA	#VALUE!	#VALUE!
ENSG00000253032	RNU6-299P	0	NA	NA	NA	#VALUE!	#VALUE!
ENSG00000253035	RNU4ATAC5P	0	NA	NA	NA	#VALUE!	#VALUE!
ENSG00000253038	RNU6-706P	0	NA	NA	NA	#VALUE!	#VALUE!
ENSG00000253039	RNA5SP47	0	NA	NA	NA	#VALUE!	#VALUE!
ENSG00000253040	RNA5SP454	0	NA	NA	NA	#VALUE!	#VALUE!
ENSG00000253042	LOC124900426	0	NA	NA	NA	#VALUE!	#VALUE!
ENSG00000253043	RNU7-181P	0	NA	NA	NA	#VALUE!	#VALUE!
ENSG00000253048	RNU4-60P	0	NA	NA	NA	#VALUE!	#VALUE!
ENSG00000253051	SNORA31B	0	NA	NA	NA	#VALUE!	#VALUE!
ENSG00000253053	RN7SKP289	0	NA	NA	NA	#VALUE!	#VALUE!
ENSG00000253054	RNU7-77P	0	NA	NA	NA	#VALUE!	#VALUE!
ENSG00000253055	RNA5SP415	0	NA	NA	NA	#VALUE!	#VALUE!
ENSG00000253056	RNU7-128P	0	NA	NA	NA	#VALUE!	#VALUE!
ENSG00000253057	RN7SKP57	0	NA	NA	NA	#VALUE!	#VALUE!
ENSG00000253058	RNA5SP437	0	NA	NA	NA	#VALUE!	#VALUE!
ENSG00000253059	LOC124900348	0	NA	NA	NA	#VALUE!	#VALUE!
ENSG00000253060	LOC124900454	0	NA	NA	NA	#VALUE!	#VALUE!
ENSG00000253063	RNU6-494P	0	NA	NA	NA	#VALUE!	#VALUE!
ENSG00000253064	RNU6-711P	0	NA	NA	NA	#VALUE!	#VALUE!
ENSG00000253065	LOC124900211	0	NA	NA	NA	#VALUE!	#VALUE!
ENSG00000253066	RNU6-709P	0	NA	NA	NA	#VALUE!	#VALUE!
ENSG00000253070	RNU6-794P	0	NA	NA	NA	#VALUE!	#VALUE!
ENSG00000253073	RN7SKP295	0	NA	NA	NA	#VALUE!	#VALUE!
ENSG00000253074	RNU6-586P	0	NA	NA	NA	#VALUE!	#VALUE!
ENSG00000253075	RN7SKP92	0	NA	NA	NA	#VALUE!	#VALUE!
ENSG00000253077	RNA5SP169	0	NA	NA	NA	#VALUE!	#VALUE!
ENSG00000253078	RNU6-1116P	0	NA	NA	NA	#VALUE!	#VALUE!
ENSG00000253080	RNA5SP373	0	NA	NA	NA	#VALUE!	#VALUE!
ENSG00000253081	RNU4ATAC17P	0	NA	NA	NA	#VALUE!	#VALUE!
ENSG00000253083	RNA5SP106	0	NA	NA	NA	#VALUE!	#VALUE!
ENSG00000253084	RNU6-840P	0	NA	NA	NA	#VALUE!	#VALUE!
ENSG00000253085	LOC124900446	0	NA	NA	NA	#VALUE!	#VALUE!
ENSG00000253087	RNU6-1174P	0	NA	NA	NA	#VALUE!	#VALUE!
ENSG00000253089	RNU1-104P	0	NA	NA	NA	#VALUE!	#VALUE!
ENSG00000253093	RNA5SP179	0	NA	NA	NA	#VALUE!	#VALUE!
ENSG00000253094	LOC124903254	0	NA	NA	NA	#VALUE!	#VALUE!
ENSG00000253097	RNU2-19P	0	NA	NA	NA	#VALUE!	#VALUE!
ENSG00000253098	RNU7-161P	0	NA	NA	NA	#VALUE!	#VALUE!
ENSG00000253099	RNU2-60P	0	NA	NA	NA	#VALUE!	#VALUE!
ENSG00000253107	LOC100132280	0	NA	NA	NA	#VALUE!	#VALUE!
ENSG00000253109	RPL12P22	0	NA	NA	NA	#VALUE!	#VALUE!
ENSG00000253127	IGKV2D-36	0	NA	NA	NA	#VALUE!	#VALUE!
ENSG00000253131	IGHV7-56	0	NA	NA	NA	#VALUE!	#VALUE!
ENSG00000253132	IGHV3-62	0	NA	NA	NA	#VALUE!	#VALUE!
ENSG00000253137	PSMC2P2	0	NA	NA	NA	#VALUE!	#VALUE!
ENSG00000253149	IGHVII-28-1	0	NA	NA	NA	#VALUE!	#VALUE!
ENSG00000253152	IGLV3-17	0	NA	NA	NA	#VALUE!	#VALUE!
ENSG00000253153	LOC124901995	0	NA	NA	NA	#VALUE!	#VALUE!
ENSG00000253155	RPL26P18	0	NA	NA	NA	#VALUE!	#VALUE!
ENSG00000253156	H2AZP7	0	NA	NA	NA	#VALUE!	#VALUE!
ENSG00000253160	LOC100420403	0	NA	NA	NA	#VALUE!	#VALUE!
ENSG00000253163	LOC107986494	0	NA	NA	NA	#VALUE!	#VALUE!
ENSG00000253165	LOC101927798	0	NA	NA	NA	#VALUE!	#VALUE!
ENSG00000253169	IGHVII-65-1	0	NA	NA	NA	#VALUE!	#VALUE!
ENSG00000253176	LOC100130612	0	NA	NA	NA	#VALUE!	#VALUE!
ENSG00000253179	CALCP	0	NA	NA	NA	#VALUE!	#VALUE!
ENSG00000253187	HOXA10-AS	0	NA	NA	NA	#VALUE!	#VALUE!
ENSG00000253188	TRBV6-7	0	NA	NA	NA	#VALUE!	#VALUE!
ENSG00000253191	IGKV1D-32	0	NA	NA	NA	#VALUE!	#VALUE!
ENSG00000253209	IGHV3-65	0	NA	NA	NA	#VALUE!	#VALUE!
ENSG00000253219	KRT18P41	0	NA	NA	NA	#VALUE!	#VALUE!
ENSG00000253229	HIGD1AP6	0	NA	NA	NA	#VALUE!	#VALUE!
ENSG00000253231	COX6CP8	0	NA	NA	NA	#VALUE!	#VALUE!
ENSG00000253239	IGLVI-70	0	NA	NA	NA	#VALUE!	#VALUE!
ENSG00000253240	IGHV3-36	0	NA	NA	NA	#VALUE!	#VALUE!
ENSG00000253241	IGHV3-50	0	NA	NA	NA	#VALUE!	#VALUE!
ENSG00000253245	MTND1P36	0	NA	NA	NA	#VALUE!	#VALUE!
ENSG00000253247	IGHV3-76	0	NA	NA	NA	#VALUE!	#VALUE!
ENSG00000253274	IGHV1-67	0	NA	NA	NA	#VALUE!	#VALUE!
ENSG00000253278	IGKV2-10	0	NA	NA	NA	#VALUE!	#VALUE!
ENSG00000253283	LOC100422614	0	NA	NA	NA	#VALUE!	#VALUE!
ENSG00000253291	TRBV7-7	0	NA	NA	NA	#VALUE!	#VALUE!
ENSG00000253292	MIOXP1	0	NA	NA	NA	#VALUE!	#VALUE!
ENSG00000253295	LOC101928093	0	NA	NA	NA	#VALUE!	#VALUE!
ENSG00000253298	LINC01845	0	NA	NA	NA	#VALUE!	#VALUE!
ENSG00000253302	STAU2-AS1	0	NA	NA	NA	#VALUE!	#VALUE!
ENSG00000253303	IGHVIII-82	0	NA	NA	NA	#VALUE!	#VALUE!
ENSG00000253310	IGHVIII-76-1	0	NA	NA	NA	#VALUE!	#VALUE!
ENSG00000253315	LINC01932	0	NA	NA	NA	#VALUE!	#VALUE!
ENSG00000253325	IGHV7-34-1	0	NA	NA	NA	#VALUE!	#VALUE!
ENSG00000253328	SUMO2P19	0	NA	NA	NA	#VALUE!	#VALUE!
ENSG00000253332	RPL7AP80	0	NA	NA	NA	#VALUE!	#VALUE!
ENSG00000253345	IGHVII-22-1	0	NA	NA	NA	#VALUE!	#VALUE!
ENSG00000253348	LOC107986473	0	NA	NA	NA	#VALUE!	#VALUE!
ENSG00000253349	COX6B1P6	0	NA	NA	NA	#VALUE!	#VALUE!
ENSG00000253351	LINC01298	0	NA	NA	NA	#VALUE!	#VALUE!
ENSG00000253354	LOC105379388	0	NA	NA	NA	#VALUE!	#VALUE!
ENSG00000253359	IGHV3-37	0	NA	NA	NA	#VALUE!	#VALUE!
ENSG00000253365	IGKV1D-22	0	NA	NA	NA	#VALUE!	#VALUE!
ENSG00000253367	IGHVIII-25-1	0	NA	NA	NA	#VALUE!	#VALUE!
ENSG00000253386	IGHVII-49-1	0	NA	NA	NA	#VALUE!	#VALUE!
ENSG00000253387	IGHVIII-5-1	0	NA	NA	NA	#VALUE!	#VALUE!
ENSG00000253397	LOC105379342	0	NA	NA	NA	#VALUE!	#VALUE!
ENSG00000253403	GABRA6-AS1	0	NA	NA	NA	#VALUE!	#VALUE!
ENSG00000253407	LOC105375759	0	NA	NA	NA	#VALUE!	#VALUE!
ENSG00000253409	TRBV7-4	0	NA	NA	NA	#VALUE!	#VALUE!
ENSG00000253412	IGHVIII-13-1	0	NA	NA	NA	#VALUE!	#VALUE!
ENSG00000253418	SNX18P27	0	NA	NA	NA	#VALUE!	#VALUE!
ENSG00000253423	LOC100533622	0	NA	NA	NA	#VALUE!	#VALUE!
ENSG00000253425	HSPA8P13	0	NA	NA	NA	#VALUE!	#VALUE!
ENSG00000253434	LINC02237	0	NA	NA	NA	#VALUE!	#VALUE!
ENSG00000253435	IGKV2-4	0	NA	NA	NA	#VALUE!	#VALUE!
ENSG00000253437	RNU6-988P	0	NA	NA	NA	#VALUE!	#VALUE!
ENSG00000253440	IGHV3-33-2	0	NA	NA	NA	#VALUE!	#VALUE!
ENSG00000253441	IGHV3-25	0	NA	NA	NA	#VALUE!	#VALUE!
ENSG00000253448	IGLV3-6	0	NA	NA	NA	#VALUE!	#VALUE!
ENSG00000253451	IGLV2-28	0	NA	NA	NA	#VALUE!	#VALUE!
ENSG00000253458	IGHVII-15-1	0	NA	NA	NA	#VALUE!	#VALUE!
ENSG00000253462	IGHVIII-26-1	0	NA	NA	NA	#VALUE!	#VALUE!
ENSG00000253470	LOC105375747	0	NA	NA	NA	#VALUE!	#VALUE!
ENSG00000253472	LOC100420127	0	NA	NA	NA	#VALUE!	#VALUE!
ENSG00000253479	LINC01603	0	NA	NA	NA	#VALUE!	#VALUE!
ENSG00000253482	IGHVII-26-2	0	NA	NA	NA	#VALUE!	#VALUE!
ENSG00000253487	IGKV2-36	0	NA	NA	NA	#VALUE!	#VALUE!
ENSG00000253488	SINHCAFP3	0	NA	NA	NA	#VALUE!	#VALUE!
ENSG00000253491	IGHVII-30-1	0	NA	NA	NA	#VALUE!	#VALUE!
ENSG00000253497	IGKV1-13	0	NA	NA	NA	#VALUE!	#VALUE!
ENSG00000253499	LOC100420746	0	NA	NA	NA	#VALUE!	#VALUE!
ENSG00000253504	MTCYBP19	0	NA	NA	NA	#VALUE!	#VALUE!
ENSG00000253513	SQLE-DT	0	NA	NA	NA	#VALUE!	#VALUE!
ENSG00000253519	LOC124901121	0	NA	NA	NA	#VALUE!	#VALUE!
ENSG00000253530	LOC105375750	0	NA	NA	NA	#VALUE!	#VALUE!
ENSG00000253534	TRBV6-8	0	NA	NA	NA	#VALUE!	#VALUE!
ENSG00000253545	IGHV3-52	0	NA	NA	NA	#VALUE!	#VALUE!
ENSG00000253547	TUBAP7	0	NA	NA	NA	#VALUE!	#VALUE!
ENSG00000253548	PYDC2	0	NA	NA	NA	#VALUE!	#VALUE!
ENSG00000253550	LOC101928016	0	NA	NA	NA	#VALUE!	#VALUE!
ENSG00000253556	MTCO1P4	0	NA	NA	NA	#VALUE!	#VALUE!
ENSG00000253557	LOC100128993	0	NA	NA	NA	#VALUE!	#VALUE!
ENSG00000253563	NKX2-1-AS1	0	NA	NA	NA	#VALUE!	#VALUE!
ENSG00000253571	LOC392180	0	NA	NA	NA	#VALUE!	#VALUE!
ENSG00000253573	LOC105375753	0	NA	NA	NA	#VALUE!	#VALUE!
ENSG00000253574	LOC105375781	0	NA	NA	NA	#VALUE!	#VALUE!
ENSG00000253578	IGKV1-22	0	NA	NA	NA	#VALUE!	#VALUE!
ENSG00000253579	SUMO2P16	0	NA	NA	NA	#VALUE!	#VALUE!
ENSG00000253581	DPPA3P9	0	NA	NA	NA	#VALUE!	#VALUE!
ENSG00000253587	IGHV3-30-2	0	NA	NA	NA	#VALUE!	#VALUE!
ENSG00000253592	IGKV2-38	0	NA	NA	NA	#VALUE!	#VALUE!
ENSG00000253595	LINC01300	0	NA	NA	NA	#VALUE!	#VALUE!
ENSG00000253602	RN7SL260P	0	NA	NA	NA	#VALUE!	#VALUE!
ENSG00000253611	VN1R46P	0	NA	NA	NA	#VALUE!	#VALUE!
ENSG00000253614	LOC286177	0	NA	NA	NA	#VALUE!	#VALUE!
ENSG00000253621	RPSAP74	0	NA	NA	NA	#VALUE!	#VALUE!
ENSG00000253634	LOC102724710	0	NA	NA	NA	#VALUE!	#VALUE!
ENSG00000253635	IGHVIII-67-3	0	NA	NA	NA	#VALUE!	#VALUE!
ENSG00000253637	IGLVV-58	0	NA	NA	NA	#VALUE!	#VALUE!
ENSG00000253638	DPPA3P7	0	NA	NA	NA	#VALUE!	#VALUE!
ENSG00000253643	ADAM7-AS2	0	NA	NA	NA	#VALUE!	#VALUE!
ENSG00000253644	LINC02845	0	NA	NA	NA	#VALUE!	#VALUE!
ENSG00000253646	RPL6P32	0	NA	NA	NA	#VALUE!	#VALUE!
ENSG00000253651	SOD1P3	0	NA	NA	NA	#VALUE!	#VALUE!
ENSG00000253657	LOC101060000	0	NA	NA	NA	#VALUE!	#VALUE!
ENSG00000253668	LOC100129667	0	NA	NA	NA	#VALUE!	#VALUE!
ENSG00000253674	IGHVII-78-1	0	NA	NA	NA	#VALUE!	#VALUE!
ENSG00000253682	LOC105375638	0	NA	NA	NA	#VALUE!	#VALUE!
ENSG00000253684	BUD31P1	0	NA	NA	NA	#VALUE!	#VALUE!
ENSG00000253685	MTND5P41	0	NA	NA	NA	#VALUE!	#VALUE!
ENSG00000253692	IGHEP1	0	NA	NA	NA	#VALUE!	#VALUE!
ENSG00000253699	LOC105375623	0	NA	NA	NA	#VALUE!	#VALUE!
ENSG00000253703	IGHV1-68	0	NA	NA	NA	#VALUE!	#VALUE!
ENSG00000253709	IGHV1-14	0	NA	NA	NA	#VALUE!	#VALUE!
ENSG00000253714	IGHVII-53-1	0	NA	NA	NA	#VALUE!	#VALUE!
ENSG00000253725	LOC100129457	0	NA	NA	NA	#VALUE!	#VALUE!
ENSG00000253732	IGKV2-19	0	NA	NA	NA	#VALUE!	#VALUE!
ENSG00000253733	LZTS1-AS1	0	NA	NA	NA	#VALUE!	#VALUE!
ENSG00000253734	LINC01289	0	NA	NA	NA	#VALUE!	#VALUE!
ENSG00000253739	RNU6-323P	0	NA	NA	NA	#VALUE!	#VALUE!
ENSG00000253740	LOC105375671	0	NA	NA	NA	#VALUE!	#VALUE!
ENSG00000253742	IGHV3-60	0	NA	NA	NA	#VALUE!	#VALUE!
ENSG00000253743	MARK2P11	0	NA	NA	NA	#VALUE!	#VALUE!
ENSG00000253747	IGHVII-62-1	0	NA	NA	NA	#VALUE!	#VALUE!
ENSG00000253748	CYP4F44P	0	NA	NA	NA	#VALUE!	#VALUE!
ENSG00000253750	LOC107986878	0	NA	NA	NA	#VALUE!	#VALUE!
ENSG00000253752	IGLVI-63	0	NA	NA	NA	#VALUE!	#VALUE!
ENSG00000253756	CARS1P2	0	NA	NA	NA	#VALUE!	#VALUE!
ENSG00000253759	IGHV3-57	0	NA	NA	NA	#VALUE!	#VALUE!
ENSG00000253763	IGHV3-6	0	NA	NA	NA	#VALUE!	#VALUE!
ENSG00000253765	IGKV2D-19	0	NA	NA	NA	#VALUE!	#VALUE!
ENSG00000253770	HMGB1P23	0	NA	NA	NA	#VALUE!	#VALUE!
ENSG00000253780	IGHVIII-2-1	0	NA	NA	NA	#VALUE!	#VALUE!
ENSG00000253781	ZNF317P1	0	NA	NA	NA	#VALUE!	#VALUE!
ENSG00000253782	LOC105375814	0	NA	NA	NA	#VALUE!	#VALUE!
ENSG00000253786	IGLV3-15	0	NA	NA	NA	#VALUE!	#VALUE!
ENSG00000253787	LINC02219	0	NA	NA	NA	#VALUE!	#VALUE!
ENSG00000253789	NARS1P2	0	NA	NA	NA	#VALUE!	#VALUE!
ENSG00000253790	LOC100420944	0	NA	NA	NA	#VALUE!	#VALUE!
ENSG00000253795	MTND1P5	0	NA	NA	NA	#VALUE!	#VALUE!
ENSG00000253802	SIRLNT	0	NA	NA	NA	#VALUE!	#VALUE!
ENSG00000253803	LOC728587	0	NA	NA	NA	#VALUE!	#VALUE!
ENSG00000253814	MRPS36P3	0	NA	NA	NA	#VALUE!	#VALUE!
ENSG00000253818	IGLV1-41	0	NA	NA	NA	#VALUE!	#VALUE!
ENSG00000253828	MTND2P38	0	NA	NA	NA	#VALUE!	#VALUE!
ENSG00000253857	LOC105375844	0	NA	NA	NA	#VALUE!	#VALUE!
ENSG00000253860	IGKV3-34	0	NA	NA	NA	#VALUE!	#VALUE!
ENSG00000253862	IGHVIII-47-1	0	NA	NA	NA	#VALUE!	#VALUE!
ENSG00000253871	LOC101929488	0	NA	NA	NA	#VALUE!	#VALUE!
ENSG00000253880	LOC105377797	0	NA	NA	NA	#VALUE!	#VALUE!
ENSG00000253881	VPS51P16	0	NA	NA	NA	#VALUE!	#VALUE!
ENSG00000253883	IGHV3-19	0	NA	NA	NA	#VALUE!	#VALUE!
ENSG00000253887	LOC112268404	0	NA	NA	NA	#VALUE!	#VALUE!
ENSG00000253895	IGHVII-44-2	0	NA	NA	NA	#VALUE!	#VALUE!
ENSG00000253898	LINC01419	0	NA	NA	NA	#VALUE!	#VALUE!
ENSG00000253900	CDH12P4	0	NA	NA	NA	#VALUE!	#VALUE!
ENSG00000253916	MTCO1P49	0	NA	NA	NA	#VALUE!	#VALUE!
ENSG00000253934	MRPL49P2	0	NA	NA	NA	#VALUE!	#VALUE!
ENSG00000253935	IGLVIV-53	0	NA	NA	NA	#VALUE!	#VALUE!
ENSG00000253936	IGHV3-63	0	NA	NA	NA	#VALUE!	#VALUE!
ENSG00000253941	IGHVII-51-2	0	NA	NA	NA	#VALUE!	#VALUE!
ENSG00000253942	LOC100419977	0	NA	NA	NA	#VALUE!	#VALUE!
ENSG00000253946	RPL21P59	0	NA	NA	NA	#VALUE!	#VALUE!
ENSG00000253951	CCT3P1	0	NA	NA	NA	#VALUE!	#VALUE!
ENSG00000253957	IGHV3-22	0	NA	NA	NA	#VALUE!	#VALUE!
ENSG00000253970	MTND2P7	0	NA	NA	NA	#VALUE!	#VALUE!
ENSG00000253977	MTCO2P4	0	NA	NA	NA	#VALUE!	#VALUE!
ENSG00000253989	IGHVIII-38-1	0	NA	NA	NA	#VALUE!	#VALUE!
ENSG00000253994	NDUFB9P3	0	NA	NA	NA	#VALUE!	#VALUE!
ENSG00000253995	RPL10P18	0	NA	NA	NA	#VALUE!	#VALUE!
ENSG00000253998	IGKV2-29	0	NA	NA	NA	#VALUE!	#VALUE!
ENSG00000254006	LOC105375878	0	NA	NA	NA	#VALUE!	#VALUE!
ENSG00000254007	LOC124902045	0	NA	NA	NA	#VALUE!	#VALUE!
ENSG00000254009	IGKV2D-38	0	NA	NA	NA	#VALUE!	#VALUE!
ENSG00000254012	RPL10P8	0	NA	NA	NA	#VALUE!	#VALUE!
ENSG00000254015	MTND4LP26	0	NA	NA	NA	#VALUE!	#VALUE!
ENSG00000254025	BRIX1P1	0	NA	NA	NA	#VALUE!	#VALUE!
ENSG00000254029	IGLC4	0	NA	NA	NA	#VALUE!	#VALUE!
ENSG00000254036	IGHVIII-67-2	0	NA	NA	NA	#VALUE!	#VALUE!
ENSG00000254046	IGHV1-17	0	NA	NA	NA	#VALUE!	#VALUE!
ENSG00000254047	LOC100130177	0	NA	NA	NA	#VALUE!	#VALUE!
ENSG00000254052	IGHVIII-67-4	0	NA	NA	NA	#VALUE!	#VALUE!
ENSG00000254053	IGHVIII-5-2	0	NA	NA	NA	#VALUE!	#VALUE!
ENSG00000254055	LOC105375851	0	NA	NA	NA	#VALUE!	#VALUE!
ENSG00000254056	IGHV3-71	0	NA	NA	NA	#VALUE!	#VALUE!
ENSG00000254075	IGLVV-66	0	NA	NA	NA	#VALUE!	#VALUE!
ENSG00000254077	IGLV3-7	0	NA	NA	NA	#VALUE!	#VALUE!
ENSG00000254090	MTND2P32	0	NA	NA	NA	#VALUE!	#VALUE!
ENSG00000254098	IGKV2-26	0	NA	NA	NA	#VALUE!	#VALUE!
ENSG00000254118	MTCYBP20	0	NA	NA	NA	#VALUE!	#VALUE!
ENSG00000254123	LINC02839	0	NA	NA	NA	#VALUE!	#VALUE!
ENSG00000254130	LINC01947	0	NA	NA	NA	#VALUE!	#VALUE!
ENSG00000254132	MTND6P3	0	NA	NA	NA	#VALUE!	#VALUE!
ENSG00000254135	LOC124901122	0	NA	NA	NA	#VALUE!	#VALUE!
ENSG00000254146	HMGB1P46	0	NA	NA	NA	#VALUE!	#VALUE!
ENSG00000254152	PPIAP84	0	NA	NA	NA	#VALUE!	#VALUE!
ENSG00000254156	MTND6P20	0	NA	NA	NA	#VALUE!	#VALUE!
ENSG00000254157	IGKV2-18	0	NA	NA	NA	#VALUE!	#VALUE!
ENSG00000254158	LOC100288803	0	NA	NA	NA	#VALUE!	#VALUE!
ENSG00000254161	IGLVIV-65	0	NA	NA	NA	#VALUE!	#VALUE!
ENSG00000254167	IGHV8-51-1	0	NA	NA	NA	#VALUE!	#VALUE!
ENSG00000254172	RNU5A-3P	0	NA	NA	NA	#VALUE!	#VALUE!
ENSG00000254174	IGHV1-12	0	NA	NA	NA	#VALUE!	#VALUE!
ENSG00000254175	IGLVI-42	0	NA	NA	NA	#VALUE!	#VALUE!
ENSG00000254176	IGHV3-75	0	NA	NA	NA	#VALUE!	#VALUE!
ENSG00000254189	LOC100420845	0	NA	NA	NA	#VALUE!	#VALUE!
ENSG00000254200	RPL7AP33	0	NA	NA	NA	#VALUE!	#VALUE!
ENSG00000254203	IGHVII-33-1	0	NA	NA	NA	#VALUE!	#VALUE!
ENSG00000254209	LINC02855	0	NA	NA	NA	#VALUE!	#VALUE!
ENSG00000254220	IGKV2D-18	0	NA	NA	NA	#VALUE!	#VALUE!
ENSG00000254228	IGHV3-42	0	NA	NA	NA	#VALUE!	#VALUE!
ENSG00000254241	MTCO1P47	0	NA	NA	NA	#VALUE!	#VALUE!
ENSG00000254253	NACAP10	0	NA	NA	NA	#VALUE!	#VALUE!
ENSG00000254256	RPSAP71	0	NA	NA	NA	#VALUE!	#VALUE!
ENSG00000254264	IGKV3OR22-2	0	NA	NA	NA	#VALUE!	#VALUE!
ENSG00000254289	IGHV3-29	0	NA	NA	NA	#VALUE!	#VALUE!
ENSG00000254300	LINC01111	0	NA	NA	NA	#VALUE!	#VALUE!
ENSG00000254312	MRPL57P7	0	NA	NA	NA	#VALUE!	#VALUE!
ENSG00000254316	TAGLN2P2	0	NA	NA	NA	#VALUE!	#VALUE!
ENSG00000254324	MIR151A	0	NA	NA	NA	#VALUE!	#VALUE!
ENSG00000254326	IGHV7-27	0	NA	NA	NA	#VALUE!	#VALUE!
ENSG00000254329	IGHVII-60-1	0	NA	NA	NA	#VALUE!	#VALUE!
ENSG00000254334	LINC03093	0	NA	NA	NA	#VALUE!	#VALUE!
ENSG00000254341	SNORD87	0	NA	NA	NA	#VALUE!	#VALUE!
ENSG00000254346	MTND1P6	0	NA	NA	NA	#VALUE!	#VALUE!
ENSG00000254351	ARL2BPP5	0	NA	NA	NA	#VALUE!	#VALUE!
ENSG00000254355	IGLVI-68	0	NA	NA	NA	#VALUE!	#VALUE!
ENSG00000254357	XKR4-AS1	0	NA	NA	NA	#VALUE!	#VALUE!
ENSG00000254381	TUBB8P5	0	NA	NA	NA	#VALUE!	#VALUE!
ENSG00000254384	MTND6P19	0	NA	NA	NA	#VALUE!	#VALUE!
ENSG00000254395	IGHV4-55	0	NA	NA	NA	#VALUE!	#VALUE!
ENSG00000254407	PHB1P17	0	NA	NA	NA	#VALUE!	#VALUE!
ENSG00000254408	OR4A1P	0	NA	NA	NA	#VALUE!	#VALUE!
ENSG00000254411	LOC100128210	0	NA	NA	NA	#VALUE!	#VALUE!
ENSG00000254425	LOC100421673	0	NA	NA	NA	#VALUE!	#VALUE!
ENSG00000254430	OR6M3P	0	NA	NA	NA	#VALUE!	#VALUE!
ENSG00000254437	COX6A1P4	0	NA	NA	NA	#VALUE!	#VALUE!
ENSG00000254440	PBOV1	0	NA	NA	NA	#VALUE!	#VALUE!
ENSG00000254443	LOC124902623	0	NA	NA	NA	#VALUE!	#VALUE!
ENSG00000254451	LOC100130268	0	NA	NA	NA	#VALUE!	#VALUE!
ENSG00000254464	OR4A3P	0	NA	NA	NA	#VALUE!	#VALUE!
ENSG00000254466	OR4D10	0	NA	NA	NA	#VALUE!	#VALUE!
ENSG00000254471	LOC646112	0	NA	NA	NA	#VALUE!	#VALUE!
ENSG00000254472	OR4A49P	0	NA	NA	NA	#VALUE!	#VALUE!
ENSG00000254475	OR2AT1P	0	NA	NA	NA	#VALUE!	#VALUE!
ENSG00000254478	COX7CP3	0	NA	NA	NA	#VALUE!	#VALUE!
ENSG00000254490	OR5M7P	0	NA	NA	NA	#VALUE!	#VALUE!
ENSG00000254492	LOC112268018	0	NA	NA	NA	#VALUE!	#VALUE!
ENSG00000254514	LOC124902665	0	NA	NA	NA	#VALUE!	#VALUE!
ENSG00000254515	TRPC6P5	0	NA	NA	NA	#VALUE!	#VALUE!
ENSG00000254516	LINC02760	0	NA	NA	NA	#VALUE!	#VALUE!
ENSG00000254521	SIGLEC12	0	NA	NA	NA	#VALUE!	#VALUE!
ENSG00000254524	OR8I4P	0	NA	NA	NA	#VALUE!	#VALUE!
ENSG00000254529	MRGPRX7P	0	NA	NA	NA	#VALUE!	#VALUE!
ENSG00000254534	PLS1P1	0	NA	NA	NA	#VALUE!	#VALUE!
ENSG00000254541	MRGPRX6P	0	NA	NA	NA	#VALUE!	#VALUE!
ENSG00000254544	PCNAP4	0	NA	NA	NA	#VALUE!	#VALUE!
ENSG00000254546	MRGPRX13P	0	NA	NA	NA	#VALUE!	#VALUE!
ENSG00000254558	ANKRD33BP8	0	NA	NA	NA	#VALUE!	#VALUE!
ENSG00000254562	LINC01493	0	NA	NA	NA	#VALUE!	#VALUE!
ENSG00000254567	UBTFL9	0	NA	NA	NA	#VALUE!	#VALUE!
ENSG00000254576	OR4C1P	0	NA	NA	NA	#VALUE!	#VALUE!
ENSG00000254580	LINC02719	0	NA	NA	NA	#VALUE!	#VALUE!
ENSG00000254581	VPS51P19	0	NA	NA	NA	#VALUE!	#VALUE!
ENSG00000254584	LINC03031	0	NA	NA	NA	#VALUE!	#VALUE!
ENSG00000254588	ETS1-AS1	0	NA	NA	NA	#VALUE!	#VALUE!
ENSG00000254603	OR5M6P	0	NA	NA	NA	#VALUE!	#VALUE!
ENSG00000254613	OR6M2P	0	NA	NA	NA	#VALUE!	#VALUE!
ENSG00000254624	OR4R3P	0	NA	NA	NA	#VALUE!	#VALUE!
ENSG00000254629	LOC100420800	0	NA	NA	NA	#VALUE!	#VALUE!
ENSG00000254637	OR4A18P	0	NA	NA	NA	#VALUE!	#VALUE!
ENSG00000254642	COX6CP5	0	NA	NA	NA	#VALUE!	#VALUE!
ENSG00000254646	OR8B10P	0	NA	NA	NA	#VALUE!	#VALUE!
ENSG00000254650	MTCYBP41	0	NA	NA	NA	#VALUE!	#VALUE!
ENSG00000254654	LINC02685	0	NA	NA	NA	#VALUE!	#VALUE!
ENSG00000254658	OR8J2	0	NA	NA	NA	#VALUE!	#VALUE!
ENSG00000254660	LOC100129607	0	NA	NA	NA	#VALUE!	#VALUE!
ENSG00000254661	LINC02682	0	NA	NA	NA	#VALUE!	#VALUE!
ENSG00000254663	OR4A11P	0	NA	NA	NA	#VALUE!	#VALUE!
ENSG00000254672	WEE2P1	0	NA	NA	NA	#VALUE!	#VALUE!
ENSG00000254674	OR4A42P	0	NA	NA	NA	#VALUE!	#VALUE!
ENSG00000254684	LOC100419092	0	NA	NA	NA	#VALUE!	#VALUE!
ENSG00000254697	COPS8P3	0	NA	NA	NA	#VALUE!	#VALUE!
ENSG00000254703	SENCR	0	NA	NA	NA	#VALUE!	#VALUE!
ENSG00000254704	LOC643709	0	NA	NA	NA	#VALUE!	#VALUE!
ENSG00000254717	GLYATL1P2	0	NA	NA	NA	#VALUE!	#VALUE!
ENSG00000254720	MRGPRX10P	0	NA	NA	NA	#VALUE!	#VALUE!
ENSG00000254723	OR4A12P	0	NA	NA	NA	#VALUE!	#VALUE!
ENSG00000254724	OR7E10P	0	NA	NA	NA	#VALUE!	#VALUE!
ENSG00000254738	MRGPRX11P	0	NA	NA	NA	#VALUE!	#VALUE!
ENSG00000254743	OR10V3P	0	NA	NA	NA	#VALUE!	#VALUE!
ENSG00000254748	HNRNPCP8	0	NA	NA	NA	#VALUE!	#VALUE!
ENSG00000254751	TRIM64DP	0	NA	NA	NA	#VALUE!	#VALUE!
ENSG00000254752	OR5M2P	0	NA	NA	NA	#VALUE!	#VALUE!
ENSG00000254753	LOC105379292	0	NA	NA	NA	#VALUE!	#VALUE!
ENSG00000254764	TRIM53CP	0	NA	NA	NA	#VALUE!	#VALUE!
ENSG00000254769	OR4A4P	0	NA	NA	NA	#VALUE!	#VALUE!
ENSG00000254770	OR4D7P	0	NA	NA	NA	#VALUE!	#VALUE!
ENSG00000254775	LOC105375861	0	NA	NA	NA	#VALUE!	#VALUE!
ENSG00000254784	DNAAF11P1	0	NA	NA	NA	#VALUE!	#VALUE!
ENSG00000254795	OR5AP1P	0	NA	NA	NA	#VALUE!	#VALUE!
ENSG00000254796	VPS51P15	0	NA	NA	NA	#VALUE!	#VALUE!
ENSG00000254807	OR10AK1P	0	NA	NA	NA	#VALUE!	#VALUE!
ENSG00000254813	LINC03019	0	NA	NA	NA	#VALUE!	#VALUE!
ENSG00000254823	LINC02727	0	NA	NA	NA	#VALUE!	#VALUE!
ENSG00000254825	OR9G2P	0	NA	NA	NA	#VALUE!	#VALUE!
ENSG00000254831	KRT18P58	0	NA	NA	NA	#VALUE!	#VALUE!
ENSG00000254832	OR4A40P	0	NA	NA	NA	#VALUE!	#VALUE!
ENSG00000254834	OR5M10	0	NA	NA	NA	#VALUE!	#VALUE!
ENSG00000254840	GTF2IP15	0	NA	NA	NA	#VALUE!	#VALUE!
ENSG00000254841	OR4V1P	0	NA	NA	NA	#VALUE!	#VALUE!
ENSG00000254848	OR5BN1P	0	NA	NA	NA	#VALUE!	#VALUE!
ENSG00000254856	NDUFA3P2	0	NA	NA	NA	#VALUE!	#VALUE!
ENSG00000254857	MRGPRX12P	0	NA	NA	NA	#VALUE!	#VALUE!
ENSG00000254863	LINC02744	0	NA	NA	NA	#VALUE!	#VALUE!
ENSG00000254866	DEFB109D	0	NA	NA	NA	#VALUE!	#VALUE!
ENSG00000254889	VPS51P9	0	NA	NA	NA	#VALUE!	#VALUE!
ENSG00000254891	OR4A9P	0	NA	NA	NA	#VALUE!	#VALUE!
ENSG00000254895	MTCO3P15	0	NA	NA	NA	#VALUE!	#VALUE!
ENSG00000254903	OR8L1P	0	NA	NA	NA	#VALUE!	#VALUE!
ENSG00000254923	LOC392196	0	NA	NA	NA	#VALUE!	#VALUE!
ENSG00000254925	OR4C9P	0	NA	NA	NA	#VALUE!	#VALUE!
ENSG00000254926	LOC100420019	0	NA	NA	NA	#VALUE!	#VALUE!
ENSG00000254930	LINC02545	0	NA	NA	NA	#VALUE!	#VALUE!
ENSG00000254931	MTATP6P15	0	NA	NA	NA	#VALUE!	#VALUE!
ENSG00000254932	PKNOX2-AS1	0	NA	NA	NA	#VALUE!	#VALUE!
ENSG00000254934	LINC00678	0	NA	NA	NA	#VALUE!	#VALUE!
ENSG00000254937	LOC100421985	0	NA	NA	NA	#VALUE!	#VALUE!
ENSG00000254940	OR4A19P	0	NA	NA	NA	#VALUE!	#VALUE!
ENSG00000254947	OR8K4P	0	NA	NA	NA	#VALUE!	#VALUE!
ENSG00000254954	SLC2A13P1	0	NA	NA	NA	#VALUE!	#VALUE!
ENSG00000254960	KIRREL3-AS2	0	NA	NA	NA	#VALUE!	#VALUE!
ENSG00000254961	TUBB4BP4	0	NA	NA	NA	#VALUE!	#VALUE!
ENSG00000254965	C1DP5	0	NA	NA	NA	#VALUE!	#VALUE!
ENSG00000255006	ELOCP22	0	NA	NA	NA	#VALUE!	#VALUE!
ENSG00000255012	OR5M1	0	NA	NA	NA	#VALUE!	#VALUE!
ENSG00000255019	OR5D15P	0	NA	NA	NA	#VALUE!	#VALUE!
ENSG00000255025	VPS51P8	0	NA	NA	NA	#VALUE!	#VALUE!
ENSG00000255030	OR8B5P	0	NA	NA	NA	#VALUE!	#VALUE!
ENSG00000255032	TSPAN18-AS1	0	NA	NA	NA	#VALUE!	#VALUE!
ENSG00000255047	HNRNPRP2	0	NA	NA	NA	#VALUE!	#VALUE!
ENSG00000255048	OR8X1P	0	NA	NA	NA	#VALUE!	#VALUE!
ENSG00000255053	OR4A44P	0	NA	NA	NA	#VALUE!	#VALUE!
ENSG00000255055	MTND1P35	0	NA	NA	NA	#VALUE!	#VALUE!
ENSG00000255058	PDCL2P2	0	NA	NA	NA	#VALUE!	#VALUE!
ENSG00000255070	OSBPL9P3	0	NA	NA	NA	#VALUE!	#VALUE!
ENSG00000255077	OR4X7P	0	NA	NA	NA	#VALUE!	#VALUE!
ENSG00000255078	OR4A6P	0	NA	NA	NA	#VALUE!	#VALUE!
ENSG00000255079	LINC02704	0	NA	NA	NA	#VALUE!	#VALUE!
ENSG00000255083	OR5AK1P	0	NA	NA	NA	#VALUE!	#VALUE!
ENSG00000255084	NARS2-AS1	0	NA	NA	NA	#VALUE!	#VALUE!
ENSG00000255086	LOC100533706	0	NA	NA	NA	#VALUE!	#VALUE!
ENSG00000255095	OR1D4	0	NA	NA	NA	#VALUE!	#VALUE!
ENSG00000255096	OR5B10P	0	NA	NA	NA	#VALUE!	#VALUE!
ENSG00000255099	LOC644335	0	NA	NA	NA	#VALUE!	#VALUE!
ENSG00000255106	RPL7AP79	0	NA	NA	NA	#VALUE!	#VALUE!
ENSG00000255116	SLC5A4P1	0	NA	NA	NA	#VALUE!	#VALUE!
ENSG00000255117	LINC02546	0	NA	NA	NA	#VALUE!	#VALUE!
ENSG00000255131	OR9L1P	0	NA	NA	NA	#VALUE!	#VALUE!
ENSG00000255134	OR8K2P	0	NA	NA	NA	#VALUE!	#VALUE!
ENSG00000255140	OR5BN2P	0	NA	NA	NA	#VALUE!	#VALUE!
ENSG00000255156	RNY1P9	0	NA	NA	NA	#VALUE!	#VALUE!
ENSG00000255171	LINC01499	0	NA	NA	NA	#VALUE!	#VALUE!
ENSG00000255172	OR5AM1P	0	NA	NA	NA	#VALUE!	#VALUE!
ENSG00000255175	LINC02759	0	NA	NA	NA	#VALUE!	#VALUE!
ENSG00000255178	LINC02720	0	NA	NA	NA	#VALUE!	#VALUE!
ENSG00000255183	LINC02711	0	NA	NA	NA	#VALUE!	#VALUE!
ENSG00000255196	OR4A17P	0	NA	NA	NA	#VALUE!	#VALUE!
ENSG00000255199	GTF2IP11	0	NA	NA	NA	#VALUE!	#VALUE!
ENSG00000255203	OR7E2P	0	NA	NA	NA	#VALUE!	#VALUE!
ENSG00000255205	MED28P5	0	NA	NA	NA	#VALUE!	#VALUE!
ENSG00000255206	LOC105375888	0	NA	NA	NA	#VALUE!	#VALUE!
ENSG00000255211	LOC392187	0	NA	NA	NA	#VALUE!	#VALUE!
ENSG00000255217	OR5J7P	0	NA	NA	NA	#VALUE!	#VALUE!
ENSG00000255218	OR5BC1P	0	NA	NA	NA	#VALUE!	#VALUE!
ENSG00000255223	OR5M11	0	NA	NA	NA	#VALUE!	#VALUE!
ENSG00000255225	OR8B6P	0	NA	NA	NA	#VALUE!	#VALUE!
ENSG00000255238	RFPL4AP1	0	NA	NA	NA	#VALUE!	#VALUE!
ENSG00000255255	PPP1R1AP1	0	NA	NA	NA	#VALUE!	#VALUE!
ENSG00000255259	ZNF123P	0	NA	NA	NA	#VALUE!	#VALUE!
ENSG00000255261	OR7E4P	0	NA	NA	NA	#VALUE!	#VALUE!
ENSG00000255266	LOC107984365	0	NA	NA	NA	#VALUE!	#VALUE!
ENSG00000255273	VPS51P14	0	NA	NA	NA	#VALUE!	#VALUE!
ENSG00000255281	LOC100421558	0	NA	NA	NA	#VALUE!	#VALUE!
ENSG00000255287	SNRPGP16	0	NA	NA	NA	#VALUE!	#VALUE!
ENSG00000255295	H3P34	0	NA	NA	NA	#VALUE!	#VALUE!
ENSG00000255297	OR4A41P	0	NA	NA	NA	#VALUE!	#VALUE!
ENSG00000255303	OR5BA1P	0	NA	NA	NA	#VALUE!	#VALUE!
ENSG00000255304	OR4A46P	0	NA	NA	NA	#VALUE!	#VALUE!
ENSG00000255305	ANKRD33BP9	0	NA	NA	NA	#VALUE!	#VALUE!
ENSG00000255307	OR52B2	0	NA	NA	NA	#VALUE!	#VALUE!
ENSG00000255312	OR4C7P	0	NA	NA	NA	#VALUE!	#VALUE!
ENSG00000255314	LOC101928894	0	NA	NA	NA	#VALUE!	#VALUE!
ENSG00000255316	MTND6P25	0	NA	NA	NA	#VALUE!	#VALUE!
ENSG00000255317	LOC105369558	0	NA	NA	NA	#VALUE!	#VALUE!
ENSG00000255323	LINC01495	0	NA	NA	NA	#VALUE!	#VALUE!
ENSG00000255333	LOC100420122	0	NA	NA	NA	#VALUE!	#VALUE!
ENSG00000255335	LINC02729	0	NA	NA	NA	#VALUE!	#VALUE!
ENSG00000255349	OR4A7P	0	NA	NA	NA	#VALUE!	#VALUE!
ENSG00000255352	PPP1R10P1	0	NA	NA	NA	#VALUE!	#VALUE!
ENSG00000255359	CCDC179	0	NA	NA	NA	#VALUE!	#VALUE!
ENSG00000255374	TAS2R43	0	NA	NA	NA	#VALUE!	#VALUE!
ENSG00000255380	LOC100289416	0	NA	NA	NA	#VALUE!	#VALUE!
ENSG00000255382	LINC02734	0	NA	NA	NA	#VALUE!	#VALUE!
ENSG00000255385	UBTFL10	0	NA	NA	NA	#VALUE!	#VALUE!
ENSG00000255386	OR5BR1P	0	NA	NA	NA	#VALUE!	#VALUE!
ENSG00000255391	HMGB3P25	0	NA	NA	NA	#VALUE!	#VALUE!
ENSG00000255413	LOC100419761	0	NA	NA	NA	#VALUE!	#VALUE!
ENSG00000255415	VPS51P11	0	NA	NA	NA	#VALUE!	#VALUE!
ENSG00000255416	OR10AF1P	0	NA	NA	NA	#VALUE!	#VALUE!
ENSG00000255417	MTCO2P15	0	NA	NA	NA	#VALUE!	#VALUE!
ENSG00000255420	CASC23	0	NA	NA	NA	#VALUE!	#VALUE!
ENSG00000255424	MRGPRX9P	0	NA	NA	NA	#VALUE!	#VALUE!
ENSG00000255428	LOC100132078	0	NA	NA	NA	#VALUE!	#VALUE!
ENSG00000255431	OR5B19P	0	NA	NA	NA	#VALUE!	#VALUE!
ENSG00000255454	LOC107984367	0	NA	NA	NA	#VALUE!	#VALUE!
ENSG00000255460	ZDHHC20P3	0	NA	NA	NA	#VALUE!	#VALUE!
ENSG00000255461	OR8I1P	0	NA	NA	NA	#VALUE!	#VALUE!
ENSG00000255466	OR5AL2P	0	NA	NA	NA	#VALUE!	#VALUE!
ENSG00000255476	LOC101928008	0	NA	NA	NA	#VALUE!	#VALUE!
ENSG00000255481	OR56A7P	0	NA	NA	NA	#VALUE!	#VALUE!
ENSG00000255482	LOC102723838	0	NA	NA	NA	#VALUE!	#VALUE!
ENSG00000255483	METTL5P4	0	NA	NA	NA	#VALUE!	#VALUE!
ENSG00000255492	H3P33	0	NA	NA	NA	#VALUE!	#VALUE!
ENSG00000255494	LINC00681	0	NA	NA	NA	#VALUE!	#VALUE!
ENSG00000255501	CARD18	0	NA	NA	NA	#VALUE!	#VALUE!
ENSG00000255503	LINC02951	0	NA	NA	NA	#VALUE!	#VALUE!
ENSG00000255511	LOC645397	0	NA	NA	NA	#VALUE!	#VALUE!
ENSG00000255512	LINC02684	0	NA	NA	NA	#VALUE!	#VALUE!
ENSG00000255514	OR4B2P	0	NA	NA	NA	#VALUE!	#VALUE!
ENSG00000255531	NDUFS5P6	0	NA	NA	NA	#VALUE!	#VALUE!
ENSG00000255532	NOX4P1	0	NA	NA	NA	#VALUE!	#VALUE!
ENSG00000255534	OR4A43P	0	NA	NA	NA	#VALUE!	#VALUE!
ENSG00000255536	MRGPRX5P	0	NA	NA	NA	#VALUE!	#VALUE!
ENSG00000255538	OR10V2P	0	NA	NA	NA	#VALUE!	#VALUE!
ENSG00000255549	ENPP7P6	0	NA	NA	NA	#VALUE!	#VALUE!
ENSG00000255554	OR7E1P	0	NA	NA	NA	#VALUE!	#VALUE!
ENSG00000255566	LOC100420899	0	NA	NA	NA	#VALUE!	#VALUE!
ENSG00000255569	TRAV1-1	0	NA	NA	NA	#VALUE!	#VALUE!
ENSG00000255652	LINC02963	0	NA	NA	NA	#VALUE!	#VALUE!
ENSG00000255660	RERG-AS1	0	NA	NA	NA	#VALUE!	#VALUE!
ENSG00000255745	LOC124902897	0	NA	NA	NA	#VALUE!	#VALUE!
ENSG00000255746	LOC102723544	0	NA	NA	NA	#VALUE!	#VALUE!
ENSG00000255750	SSPN-AS1	0	NA	NA	NA	#VALUE!	#VALUE!
ENSG00000255757	LOC100419932	0	NA	NA	NA	#VALUE!	#VALUE!
ENSG00000255814	LINC02439	0	NA	NA	NA	#VALUE!	#VALUE!
ENSG00000255853	LOC100421201	0	NA	NA	NA	#VALUE!	#VALUE!
ENSG00000255855	KDM4F	0	NA	NA	NA	#VALUE!	#VALUE!
ENSG00000255870	LOC390251	0	NA	NA	NA	#VALUE!	#VALUE!
ENSG00000255903	RPL12P46	0	NA	NA	NA	#VALUE!	#VALUE!
ENSG00000255921	LOC107984475	0	NA	NA	NA	#VALUE!	#VALUE!
ENSG00000255923	LOC121296	0	NA	NA	NA	#VALUE!	#VALUE!
ENSG00000255976	RAB11AP2	0	NA	NA	NA	#VALUE!	#VALUE!
ENSG00000255982	NXPE2P1	0	NA	NA	NA	#VALUE!	#VALUE!
ENSG00000255987	TOMM20P2	0	NA	NA	NA	#VALUE!	#VALUE!
ENSG00000255988	TUBB4BP1	0	NA	NA	NA	#VALUE!	#VALUE!
ENSG00000255991	RPL7AP74	0	NA	NA	NA	#VALUE!	#VALUE!
ENSG00000255998	LINC02824	0	NA	NA	NA	#VALUE!	#VALUE!
ENSG00000256019	TAS2R63P	0	NA	NA	NA	#VALUE!	#VALUE!
ENSG00000256021	ELOCP31	0	NA	NA	NA	#VALUE!	#VALUE!
ENSG00000256025	CACNA1C-AS4	0	NA	NA	NA	#VALUE!	#VALUE!
ENSG00000256039	LINC02446	0	NA	NA	NA	#VALUE!	#VALUE!
ENSG00000256041	PTTG1P2	0	NA	NA	NA	#VALUE!	#VALUE!
ENSG00000256079	FAM133GP	0	NA	NA	NA	#VALUE!	#VALUE!
ENSG00000256120	SOX5-AS1	0	NA	NA	NA	#VALUE!	#VALUE!
ENSG00000256136	VPS51P3	0	NA	NA	NA	#VALUE!	#VALUE!
ENSG00000256138	ZKSCAN7P1	0	NA	NA	NA	#VALUE!	#VALUE!
ENSG00000256166	LINC02571	0	NA	NA	NA	#VALUE!	#VALUE!
ENSG00000256172	LINC02420	0	NA	NA	NA	#VALUE!	#VALUE!
ENSG00000256243	RPL7AP3	0	NA	NA	NA	#VALUE!	#VALUE!
ENSG00000256254	LOC100421658	0	NA	NA	NA	#VALUE!	#VALUE!
ENSG00000256259	LINC02425	0	NA	NA	NA	#VALUE!	#VALUE!
ENSG00000256274	TAS2R64P	0	NA	NA	NA	#VALUE!	#VALUE!
ENSG00000256285	OSBPL9P5	0	NA	NA	NA	#VALUE!	#VALUE!
ENSG00000256315	CADM1-AS1	0	NA	NA	NA	#VALUE!	#VALUE!
ENSG00000256355	NTAN1P3	0	NA	NA	NA	#VALUE!	#VALUE!
ENSG00000256357	LOC105370635	0	NA	NA	NA	#VALUE!	#VALUE!
ENSG00000256358	RPL31P57	0	NA	NA	NA	#VALUE!	#VALUE!
ENSG00000256362	LINC02375	0	NA	NA	NA	#VALUE!	#VALUE!
ENSG00000256399	LOC100419700	0	NA	NA	NA	#VALUE!	#VALUE!
ENSG00000256441	DNAJB6P5	0	NA	NA	NA	#VALUE!	#VALUE!
ENSG00000256474	TRAV11	0	NA	NA	NA	#VALUE!	#VALUE!
ENSG00000256480	LOC100420983	0	NA	NA	NA	#VALUE!	#VALUE!
ENSG00000256496	LOC100420116	0	NA	NA	NA	#VALUE!	#VALUE!
ENSG00000256560	LINC01486	0	NA	NA	NA	#VALUE!	#VALUE!
ENSG00000256563	NANOGNBP2	0	NA	NA	NA	#VALUE!	#VALUE!
ENSG00000256590	TRDV3	0	NA	NA	NA	#VALUE!	#VALUE!
ENSG00000256609	HSPB8-AS1	0	NA	NA	NA	#VALUE!	#VALUE!
ENSG00000256626	LOC100421202	0	NA	NA	NA	#VALUE!	#VALUE!
ENSG00000256642	LINC00273	0	NA	NA	NA	#VALUE!	#VALUE!
ENSG00000256657	LOC100420583	0	NA	NA	NA	#VALUE!	#VALUE!
ENSG00000256660	CLEC12B	0	NA	NA	NA	#VALUE!	#VALUE!
ENSG00000256670	RASSF3-DT	0	NA	NA	NA	#VALUE!	#VALUE!
ENSG00000256684	LINC02737	0	NA	NA	NA	#VALUE!	#VALUE!
ENSG00000256746	MADD-AS1	0	NA	NA	NA	#VALUE!	#VALUE!
ENSG00000256750	LINC02423	0	NA	NA	NA	#VALUE!	#VALUE!
ENSG00000256752	HPRT1P3	0	NA	NA	NA	#VALUE!	#VALUE!
ENSG00000256777	PDCL3P7	0	NA	NA	NA	#VALUE!	#VALUE!
ENSG00000256797	KLRF2	0	NA	NA	NA	#VALUE!	#VALUE!
ENSG00000256811	TIALD	0	NA	NA	NA	#VALUE!	#VALUE!
ENSG00000256888	LINC02366	0	NA	NA	NA	#VALUE!	#VALUE!
ENSG00000256896	PSMC1P8	0	NA	NA	NA	#VALUE!	#VALUE!
ENSG00000256912	GCNAP1	0	NA	NA	NA	#VALUE!	#VALUE!
ENSG00000257016	SLC25A39P2	0	NA	NA	NA	#VALUE!	#VALUE!
ENSG00000257046	SLCO1B3-SLCO1B7	0	NA	NA	NA	#VALUE!	#VALUE!
ENSG00000257056	LINC02282	0	NA	NA	NA	#VALUE!	#VALUE!
ENSG00000257075	RPEP6	0	NA	NA	NA	#VALUE!	#VALUE!
ENSG00000257095	LOC105370022	0	NA	NA	NA	#VALUE!	#VALUE!
ENSG00000257101	LRRC37A13P	0	NA	NA	NA	#VALUE!	#VALUE!
ENSG00000257114	LINC02451	0	NA	NA	NA	#VALUE!	#VALUE!
ENSG00000257115	OR11H12	0	NA	NA	NA	#VALUE!	#VALUE!
ENSG00000257127	CLLU1	0	NA	NA	NA	#VALUE!	#VALUE!
ENSG00000257128	LOC100129078	0	NA	NA	NA	#VALUE!	#VALUE!
ENSG00000257173	AK6P2	0	NA	NA	NA	#VALUE!	#VALUE!
ENSG00000257220	PRXL2AP1	0	NA	NA	NA	#VALUE!	#VALUE!
ENSG00000257281	LOC196469	0	NA	NA	NA	#VALUE!	#VALUE!
ENSG00000257300	HAUS8P1	0	NA	NA	NA	#VALUE!	#VALUE!
ENSG00000257308	PGBD3P1	0	NA	NA	NA	#VALUE!	#VALUE!
ENSG00000257356	BNIP3P6	0	NA	NA	NA	#VALUE!	#VALUE!
ENSG00000257381	MIR3179-2	0	NA	NA	NA	#VALUE!	#VALUE!
ENSG00000257392	LOC644746	0	NA	NA	NA	#VALUE!	#VALUE!
ENSG00000257480	MRPL2P1	0	NA	NA	NA	#VALUE!	#VALUE!
ENSG00000257504	LINC02297	0	NA	NA	NA	#VALUE!	#VALUE!
ENSG00000257506	PLA2G10HP	0	NA	NA	NA	#VALUE!	#VALUE!
ENSG00000257528	KRT8P19	0	NA	NA	NA	#VALUE!	#VALUE!
ENSG00000257551	HLX-AS1	0	NA	NA	NA	#VALUE!	#VALUE!
ENSG00000257572	SSBL3P	0	NA	NA	NA	#VALUE!	#VALUE!
ENSG00000257586	LOC100421126	0	NA	NA	NA	#VALUE!	#VALUE!
ENSG00000257609	VN1R57P	0	NA	NA	NA	#VALUE!	#VALUE!
ENSG00000257629	LOC100287355	0	NA	NA	NA	#VALUE!	#VALUE!
ENSG00000257639	LOC646828	0	NA	NA	NA	#VALUE!	#VALUE!
ENSG00000257662	EIF4A1P12	0	NA	NA	NA	#VALUE!	#VALUE!
ENSG00000257731	SSBP3P4	0	NA	NA	NA	#VALUE!	#VALUE!
ENSG00000257732	TXNRD1-AS1	0	NA	NA	NA	#VALUE!	#VALUE!
ENSG00000257738	LOC100419293	0	NA	NA	NA	#VALUE!	#VALUE!
ENSG00000257741	LINC01490	0	NA	NA	NA	#VALUE!	#VALUE!
ENSG00000257747	LINC02426	0	NA	NA	NA	#VALUE!	#VALUE!
ENSG00000257748	LINC02281	0	NA	NA	NA	#VALUE!	#VALUE!
ENSG00000257750	LINC02445	0	NA	NA	NA	#VALUE!	#VALUE!
ENSG00000257751	LOC100422528	0	NA	NA	NA	#VALUE!	#VALUE!
ENSG00000257756	LINC02386	0	NA	NA	NA	#VALUE!	#VALUE!
ENSG00000257757	OR6C7P	0	NA	NA	NA	#VALUE!	#VALUE!
ENSG00000257784	LINC02400	0	NA	NA	NA	#VALUE!	#VALUE!
ENSG00000257786	AKIRIN1P1	0	NA	NA	NA	#VALUE!	#VALUE!
ENSG00000257787	LOC124903074	0	NA	NA	NA	#VALUE!	#VALUE!
ENSG00000257792	OR5BJ1P	0	NA	NA	NA	#VALUE!	#VALUE!
ENSG00000257807	STBD1P1	0	NA	NA	NA	#VALUE!	#VALUE!
ENSG00000257845	LINC02294	0	NA	NA	NA	#VALUE!	#VALUE!
ENSG00000257855	LOC101059974	0	NA	NA	NA	#VALUE!	#VALUE!
ENSG00000257858	MTND1P24	0	NA	NA	NA	#VALUE!	#VALUE!
ENSG00000257860	C12orf42-AS1	0	NA	NA	NA	#VALUE!	#VALUE!
ENSG00000257864	LOC100294713	0	NA	NA	NA	#VALUE!	#VALUE!
ENSG00000257872	LOC641695	0	NA	NA	NA	#VALUE!	#VALUE!
ENSG00000257927	MRPS36P5	0	NA	NA	NA	#VALUE!	#VALUE!
ENSG00000257957	QRSL1P3	0	NA	NA	NA	#VALUE!	#VALUE!
ENSG00000257979	SNRPGP18	0	NA	NA	NA	#VALUE!	#VALUE!
ENSG00000257997	LOC105369995	0	NA	NA	NA	#VALUE!	#VALUE!
ENSG00000258013	RPL3P13	0	NA	NA	NA	#VALUE!	#VALUE!
ENSG00000258024	OR5BT1P	0	NA	NA	NA	#VALUE!	#VALUE!
ENSG00000258038	LINC02327	0	NA	NA	NA	#VALUE!	#VALUE!
ENSG00000258039	LOC101928937	0	NA	NA	NA	#VALUE!	#VALUE!
ENSG00000258065	LOC100420424	0	NA	NA	NA	#VALUE!	#VALUE!
ENSG00000258076	LOC100422529	0	NA	NA	NA	#VALUE!	#VALUE!
ENSG00000258098	LINC02286	0	NA	NA	NA	#VALUE!	#VALUE!
ENSG00000258112	CCNG2P1	0	NA	NA	NA	#VALUE!	#VALUE!
ENSG00000258116	PPIAP45	0	NA	NA	NA	#VALUE!	#VALUE!
ENSG00000258118	PPIAP44	0	NA	NA	NA	#VALUE!	#VALUE!
ENSG00000258123	LINC02444	0	NA	NA	NA	#VALUE!	#VALUE!
ENSG00000258134	LOC100420186	0	NA	NA	NA	#VALUE!	#VALUE!
ENSG00000258135	LINC02396	0	NA	NA	NA	#VALUE!	#VALUE!
ENSG00000258144	LINC02406	0	NA	NA	NA	#VALUE!	#VALUE!
ENSG00000258167	LOC105369736	0	NA	NA	NA	#VALUE!	#VALUE!
ENSG00000258206	LOC100129589	0	NA	NA	NA	#VALUE!	#VALUE!
ENSG00000258220	LINC02424	0	NA	NA	NA	#VALUE!	#VALUE!
ENSG00000258223	PRSS58	0	NA	NA	NA	#VALUE!	#VALUE!
ENSG00000258239	MTND2P17	0	NA	NA	NA	#VALUE!	#VALUE!
ENSG00000258240	LINC01404	0	NA	NA	NA	#VALUE!	#VALUE!
ENSG00000258254	LOC124903026	0	NA	NA	NA	#VALUE!	#VALUE!
ENSG00000258262	MTCH2P2	0	NA	NA	NA	#VALUE!	#VALUE!
ENSG00000258275	OR7K1P	0	NA	NA	NA	#VALUE!	#VALUE!
ENSG00000258292	LINC02410	0	NA	NA	NA	#VALUE!	#VALUE!
ENSG00000258331	LINC02461	0	NA	NA	NA	#VALUE!	#VALUE!
ENSG00000258350	SYF2P1	0	NA	NA	NA	#VALUE!	#VALUE!
ENSG00000258360	NF1P12	0	NA	NA	NA	#VALUE!	#VALUE!
ENSG00000258369	ADI1P3	0	NA	NA	NA	#VALUE!	#VALUE!
ENSG00000258419	LOC105370586	0	NA	NA	NA	#VALUE!	#VALUE!
ENSG00000258423	OR7E105P	0	NA	NA	NA	#VALUE!	#VALUE!
ENSG00000258426	LOC105370600	0	NA	NA	NA	#VALUE!	#VALUE!
ENSG00000258431	TMEM183AP4	0	NA	NA	NA	#VALUE!	#VALUE!
ENSG00000258435	LOC124903037	0	NA	NA	NA	#VALUE!	#VALUE!
ENSG00000258436	RNASE12	0	NA	NA	NA	#VALUE!	#VALUE!
ENSG00000258438	OR11K2P	0	NA	NA	NA	#VALUE!	#VALUE!
ENSG00000258439	LOC100419503	0	NA	NA	NA	#VALUE!	#VALUE!
ENSG00000258448	LOC100422493	0	NA	NA	NA	#VALUE!	#VALUE!
ENSG00000258453	OR11H2	0	NA	NA	NA	#VALUE!	#VALUE!
ENSG00000258456	PTCD2P1	0	NA	NA	NA	#VALUE!	#VALUE!
ENSG00000258468	OR11G1P	0	NA	NA	NA	#VALUE!	#VALUE!
ENSG00000258505	LOC100420765	0	NA	NA	NA	#VALUE!	#VALUE!
ENSG00000258510	LOC100422225	0	NA	NA	NA	#VALUE!	#VALUE!
ENSG00000258532	LINC02305	0	NA	NA	NA	#VALUE!	#VALUE!
ENSG00000258546	CENPUP2	0	NA	NA	NA	#VALUE!	#VALUE!
ENSG00000258562	FTLP20	0	NA	NA	NA	#VALUE!	#VALUE!
ENSG00000258564	OR4N1P	0	NA	NA	NA	#VALUE!	#VALUE!
ENSG00000258567	DUX4L16	0	NA	NA	NA	#VALUE!	#VALUE!
ENSG00000258583	LINC01500	0	NA	NA	NA	#VALUE!	#VALUE!
ENSG00000258586	LINC02274	0	NA	NA	NA	#VALUE!	#VALUE!
ENSG00000258587	METTL5P1	0	NA	NA	NA	#VALUE!	#VALUE!
ENSG00000258602	LINC01629	0	NA	NA	NA	#VALUE!	#VALUE!
ENSG00000258613	RPL21P7	0	NA	NA	NA	#VALUE!	#VALUE!
ENSG00000258616	LINC02303	0	NA	NA	NA	#VALUE!	#VALUE!
ENSG00000258618	RPL21P9	0	NA	NA	NA	#VALUE!	#VALUE!
ENSG00000258619	LOC100533787	0	NA	NA	NA	#VALUE!	#VALUE!
ENSG00000258625	OR11H5P	0	NA	NA	NA	#VALUE!	#VALUE!
ENSG00000258632	RPL26P5	0	NA	NA	NA	#VALUE!	#VALUE!
ENSG00000258639	LOC100418768	0	NA	NA	NA	#VALUE!	#VALUE!
ENSG00000258641	OR4T1P	0	NA	NA	NA	#VALUE!	#VALUE!
ENSG00000258661	LOC105370455	0	NA	NA	NA	#VALUE!	#VALUE!
ENSG00000258681	LOC100128373	0	NA	NA	NA	#VALUE!	#VALUE!
ENSG00000258705	LOC100419912	0	NA	NA	NA	#VALUE!	#VALUE!
ENSG00000258710	LINC01193	0	NA	NA	NA	#VALUE!	#VALUE!
ENSG00000258713	C20orf141	0	NA	NA	NA	#VALUE!	#VALUE!
ENSG00000258716	LOC105370622	0	NA	NA	NA	#VALUE!	#VALUE!
ENSG00000258721	OR11H3P	0	NA	NA	NA	#VALUE!	#VALUE!
ENSG00000258730	ITPK1-AS1	0	NA	NA	NA	#VALUE!	#VALUE!
ENSG00000258747	LOC105370473	0	NA	NA	NA	#VALUE!	#VALUE!
ENSG00000258750	LOC100422641	0	NA	NA	NA	#VALUE!	#VALUE!
ENSG00000258758	LOC440180	0	NA	NA	NA	#VALUE!	#VALUE!
ENSG00000258762	MTND4P33	0	NA	NA	NA	#VALUE!	#VALUE!
ENSG00000258771	BCAR1P2	0	NA	NA	NA	#VALUE!	#VALUE!
ENSG00000258787	SEPHS1P2	0	NA	NA	NA	#VALUE!	#VALUE!
ENSG00000258803	LOC101927690	0	NA	NA	NA	#VALUE!	#VALUE!
ENSG00000258804	LINC01148	0	NA	NA	NA	#VALUE!	#VALUE!
ENSG00000258806	OR11H7	0	NA	NA	NA	#VALUE!	#VALUE!
ENSG00000258812	TRAV33	0	NA	NA	NA	#VALUE!	#VALUE!
ENSG00000258817	OR4C13	0	NA	NA	NA	#VALUE!	#VALUE!
ENSG00000258822	OR4K16P	0	NA	NA	NA	#VALUE!	#VALUE!
ENSG00000258834	DUX4L4	0	NA	NA	NA	#VALUE!	#VALUE!
ENSG00000258835	TRAV28	0	NA	NA	NA	#VALUE!	#VALUE!
ENSG00000258836	LOC100420347	0	NA	NA	NA	#VALUE!	#VALUE!
ENSG00000258843	LOC105370489	0	NA	NA	NA	#VALUE!	#VALUE!
ENSG00000258849	OR7E159P	0	NA	NA	NA	#VALUE!	#VALUE!
ENSG00000258855	OR11J2P	0	NA	NA	NA	#VALUE!	#VALUE!
ENSG00000258869	LINC02312	0	NA	NA	NA	#VALUE!	#VALUE!
ENSG00000258874	LOC105370589	0	NA	NA	NA	#VALUE!	#VALUE!
ENSG00000258877	ATP5F1AP4	0	NA	NA	NA	#VALUE!	#VALUE!
ENSG00000258878	LOC100420096	0	NA	NA	NA	#VALUE!	#VALUE!
ENSG00000258883	NBEAP4	0	NA	NA	NA	#VALUE!	#VALUE!
ENSG00000258899	OR4U1P	0	NA	NA	NA	#VALUE!	#VALUE!
ENSG00000258905	TRAV32	0	NA	NA	NA	#VALUE!	#VALUE!
ENSG00000258906	LOC100129923	0	NA	NA	NA	#VALUE!	#VALUE!
ENSG00000258910	LINC01956	0	NA	NA	NA	#VALUE!	#VALUE!
ENSG00000258912	LINC02316	0	NA	NA	NA	#VALUE!	#VALUE!
ENSG00000258913	LINC02691	0	NA	NA	NA	#VALUE!	#VALUE!
ENSG00000258928	LOC102723604	0	NA	NA	NA	#VALUE!	#VALUE!
ENSG00000258951	KRT18P7	0	NA	NA	NA	#VALUE!	#VALUE!
ENSG00000258962	LOC100128939	0	NA	NA	NA	#VALUE!	#VALUE!
ENSG00000258966	GTF3AP2	0	NA	NA	NA	#VALUE!	#VALUE!
ENSG00000258969	LINC02307	0	NA	NA	NA	#VALUE!	#VALUE!
ENSG00000258972	NDUFB8P1	0	NA	NA	NA	#VALUE!	#VALUE!
ENSG00000258980	EIF1AXP2	0	NA	NA	NA	#VALUE!	#VALUE!
ENSG00000258991	DUX4L19	0	NA	NA	NA	#VALUE!	#VALUE!
ENSG00000258994	LINC02309	0	NA	NA	NA	#VALUE!	#VALUE!
ENSG00000259000	DOCK11P1	0	NA	NA	NA	#VALUE!	#VALUE!
ENSG00000259011	ATP10A-DT	0	NA	NA	NA	#VALUE!	#VALUE!
ENSG00000259012	MTCYBP27	0	NA	NA	NA	#VALUE!	#VALUE!
ENSG00000259016	LOC100421751	0	NA	NA	NA	#VALUE!	#VALUE!
ENSG00000259025	LOC283804	0	NA	NA	NA	#VALUE!	#VALUE!
ENSG00000259029	DUX4L18	0	NA	NA	NA	#VALUE!	#VALUE!
ENSG00000259043	BRD7P1	0	NA	NA	NA	#VALUE!	#VALUE!
ENSG00000259057	THRAP3P2	0	NA	NA	NA	#VALUE!	#VALUE!
ENSG00000259073	FOXN3-AS2	0	NA	NA	NA	#VALUE!	#VALUE!
ENSG00000259089	GRAMD4P5	0	NA	NA	NA	#VALUE!	#VALUE!
ENSG00000259090	SEPTIN7P1	0	NA	NA	NA	#VALUE!	#VALUE!
ENSG00000259091	LINC00517	0	NA	NA	NA	#VALUE!	#VALUE!
ENSG00000259092	TRAV30	0	NA	NA	NA	#VALUE!	#VALUE!
ENSG00000259095	GTF2IP22	0	NA	NA	NA	#VALUE!	#VALUE!
ENSG00000259097	LOC105370654	0	NA	NA	NA	#VALUE!	#VALUE!
ENSG00000259105	RPS3AP4	0	NA	NA	NA	#VALUE!	#VALUE!
ENSG00000259110	LINC02304	0	NA	NA	NA	#VALUE!	#VALUE!
ENSG00000259116	HSPA2-AS1	0	NA	NA	NA	#VALUE!	#VALUE!
ENSG00000259150	LINC00929	0	NA	NA	NA	#VALUE!	#VALUE!
ENSG00000259154	DUX4L17	0	NA	NA	NA	#VALUE!	#VALUE!
ENSG00000259165	DDX18P1	0	NA	NA	NA	#VALUE!	#VALUE!
ENSG00000259170	LOC104613533	0	NA	NA	NA	#VALUE!	#VALUE!
ENSG00000259173	LOC100289091	0	NA	NA	NA	#VALUE!	#VALUE!
ENSG00000259182	LOC124903564	0	NA	NA	NA	#VALUE!	#VALUE!
ENSG00000259183	MED28P6	0	NA	NA	NA	#VALUE!	#VALUE!
ENSG00000259188	LOC102724587	0	NA	NA	NA	#VALUE!	#VALUE!
ENSG00000259202	SMAD3-AS1	0	NA	NA	NA	#VALUE!	#VALUE!
ENSG00000259218	LINC00928	0	NA	NA	NA	#VALUE!	#VALUE!
ENSG00000259267	LINC02622	0	NA	NA	NA	#VALUE!	#VALUE!
ENSG00000259271	ANKRD62P1	0	NA	NA	NA	#VALUE!	#VALUE!
ENSG00000259282	SPATA8-AS1	0	NA	NA	NA	#VALUE!	#VALUE!
ENSG00000259284	LINC02349	0	NA	NA	NA	#VALUE!	#VALUE!
ENSG00000259289	SMASR	0	NA	NA	NA	#VALUE!	#VALUE!
ENSG00000259293	LIPC-AS1	0	NA	NA	NA	#VALUE!	#VALUE!
ENSG00000259303	IGHV2OR16-5	0	NA	NA	NA	#VALUE!	#VALUE!
ENSG00000259324	OR11K1BP	0	NA	NA	NA	#VALUE!	#VALUE!
ENSG00000259351	LOC101928988	0	NA	NA	NA	#VALUE!	#VALUE!
ENSG00000259379	MTND5P32	0	NA	NA	NA	#VALUE!	#VALUE!
ENSG00000259392	LOC107984761	0	NA	NA	NA	#VALUE!	#VALUE!
ENSG00000259411	HNRNPA1P45	0	NA	NA	NA	#VALUE!	#VALUE!
ENSG00000259427	DPPA5P2	0	NA	NA	NA	#VALUE!	#VALUE!
ENSG00000259428	HMGB3P26	0	NA	NA	NA	#VALUE!	#VALUE!
ENSG00000259435	OR4N3P	0	NA	NA	NA	#VALUE!	#VALUE!
ENSG00000259446	RYR3-DT	0	NA	NA	NA	#VALUE!	#VALUE!
ENSG00000259454	WBP1LP5	0	NA	NA	NA	#VALUE!	#VALUE!
ENSG00000259465	AHCYP7	0	NA	NA	NA	#VALUE!	#VALUE!
ENSG00000259471	LINC01169	0	NA	NA	NA	#VALUE!	#VALUE!
ENSG00000259473	LINC02205	0	NA	NA	NA	#VALUE!	#VALUE!
ENSG00000259478	LOC105371009	0	NA	NA	NA	#VALUE!	#VALUE!
ENSG00000259482	RORA-AS2	0	NA	NA	NA	#VALUE!	#VALUE!
ENSG00000259507	LOC100421087	0	NA	NA	NA	#VALUE!	#VALUE!
ENSG00000259509	LOC112268162	0	NA	NA	NA	#VALUE!	#VALUE!
ENSG00000259517	LINC02169	0	NA	NA	NA	#VALUE!	#VALUE!
ENSG00000259518	LINC01583	0	NA	NA	NA	#VALUE!	#VALUE!
ENSG00000259525	GCSHP2	0	NA	NA	NA	#VALUE!	#VALUE!
ENSG00000259530	LOC101928850	0	NA	NA	NA	#VALUE!	#VALUE!
ENSG00000259535	RPL21P12	0	NA	NA	NA	#VALUE!	#VALUE!
ENSG00000259538	UBE2Q2P11	0	NA	NA	NA	#VALUE!	#VALUE!
ENSG00000259540	LOC102723335	0	NA	NA	NA	#VALUE!	#VALUE!
ENSG00000259541	POU2F3-AS1	0	NA	NA	NA	#VALUE!	#VALUE!
ENSG00000259547	CYCSP2	0	NA	NA	NA	#VALUE!	#VALUE!
ENSG00000259571	BLID	0	NA	NA	NA	#VALUE!	#VALUE!
ENSG00000259588	LOC105370804	0	NA	NA	NA	#VALUE!	#VALUE!
ENSG00000259590	LINC02244	0	NA	NA	NA	#VALUE!	#VALUE!
ENSG00000259600	MTND4LP23	0	NA	NA	NA	#VALUE!	#VALUE!
ENSG00000259601	DDX18P2	0	NA	NA	NA	#VALUE!	#VALUE!
ENSG00000259614	TUBAP12	0	NA	NA	NA	#VALUE!	#VALUE!
ENSG00000259617	LOC105376713	0	NA	NA	NA	#VALUE!	#VALUE!
ENSG00000259620	LOC102724452	0	NA	NA	NA	#VALUE!	#VALUE!
ENSG00000259626	MTND3P12	0	NA	NA	NA	#VALUE!	#VALUE!
ENSG00000259636	LOC105370954	0	NA	NA	NA	#VALUE!	#VALUE!
ENSG00000259651	MTCO3P23	0	NA	NA	NA	#VALUE!	#VALUE!
ENSG00000259671	MTCYBP23	0	NA	NA	NA	#VALUE!	#VALUE!
ENSG00000259680	IGHV3OR16-17	0	NA	NA	NA	#VALUE!	#VALUE!
ENSG00000259696	LOC400347	0	NA	NA	NA	#VALUE!	#VALUE!
ENSG00000259697	LOC107984784	0	NA	NA	NA	#VALUE!	#VALUE!
ENSG00000259704	LOC105370969	0	NA	NA	NA	#VALUE!	#VALUE!
ENSG00000259708	DNAJA4-DT	0	NA	NA	NA	#VALUE!	#VALUE!
ENSG00000259710	NUTF2P6	0	NA	NA	NA	#VALUE!	#VALUE!
ENSG00000259737	LOC105370769	0	NA	NA	NA	#VALUE!	#VALUE!
ENSG00000259743	LOC100419366	0	NA	NA	NA	#VALUE!	#VALUE!
ENSG00000259749	NCAPGP2	0	NA	NA	NA	#VALUE!	#VALUE!
ENSG00000259764	PCSK6-AS1	0	NA	NA	NA	#VALUE!	#VALUE!
ENSG00000259769	LOC646071	0	NA	NA	NA	#VALUE!	#VALUE!
ENSG00000259776	LOC105373223	0	NA	NA	NA	#VALUE!	#VALUE!
ENSG00000259779	LINC01922	0	NA	NA	NA	#VALUE!	#VALUE!
ENSG00000259800	LOC107987232	0	NA	NA	NA	#VALUE!	#VALUE!
ENSG00000259807	LOC101928188	0	NA	NA	NA	#VALUE!	#VALUE!
ENSG00000259836	AGGF1P6	0	NA	NA	NA	#VALUE!	#VALUE!
ENSG00000259837	LINC01904	0	NA	NA	NA	#VALUE!	#VALUE!
ENSG00000259841	LINC01566	0	NA	NA	NA	#VALUE!	#VALUE!
ENSG00000259847	LINC02126	0	NA	NA	NA	#VALUE!	#VALUE!
ENSG00000259866	LOC100420642	0	NA	NA	NA	#VALUE!	#VALUE!
ENSG00000259873	LOC100419639	0	NA	NA	NA	#VALUE!	#VALUE!
ENSG00000259892	LOC100422492	0	NA	NA	NA	#VALUE!	#VALUE!
ENSG00000259922	CFAP69P1	0	NA	NA	NA	#VALUE!	#VALUE!
ENSG00000259944	CDRT7	0	NA	NA	NA	#VALUE!	#VALUE!
ENSG00000259961	LOC107984918	0	NA	NA	NA	#VALUE!	#VALUE!
ENSG00000259978	MRPS21P8	0	NA	NA	NA	#VALUE!	#VALUE!
ENSG00000259979	VN1R68P	0	NA	NA	NA	#VALUE!	#VALUE!
ENSG00000260009	LINC02130	0	NA	NA	NA	#VALUE!	#VALUE!
ENSG00000260024	MRPS21P7	0	NA	NA	NA	#VALUE!	#VALUE!
ENSG00000260026	LINC02189	0	NA	NA	NA	#VALUE!	#VALUE!
ENSG00000260067	MTND4LP25	0	NA	NA	NA	#VALUE!	#VALUE!
ENSG00000260089	ADAM3B	0	NA	NA	NA	#VALUE!	#VALUE!
ENSG00000260094	LINC00564	0	NA	NA	NA	#VALUE!	#VALUE!
ENSG00000260133	CA5AP1	0	NA	NA	NA	#VALUE!	#VALUE!
ENSG00000260134	C1QL1P1	0	NA	NA	NA	#VALUE!	#VALUE!
ENSG00000260146	LOC107984807	0	NA	NA	NA	#VALUE!	#VALUE!
ENSG00000260147	MTND5P34	0	NA	NA	NA	#VALUE!	#VALUE!
ENSG00000260151	LINC02673	0	NA	NA	NA	#VALUE!	#VALUE!
ENSG00000260153	RARRES2P10	0	NA	NA	NA	#VALUE!	#VALUE!
ENSG00000260172	LINC01413	0	NA	NA	NA	#VALUE!	#VALUE!
ENSG00000260187	PPIAP48	0	NA	NA	NA	#VALUE!	#VALUE!
ENSG00000260207	DUX4L47	0	NA	NA	NA	#VALUE!	#VALUE!
ENSG00000260224	UBL5P4	0	NA	NA	NA	#VALUE!	#VALUE!
ENSG00000260251	LOC100421259	0	NA	NA	NA	#VALUE!	#VALUE!
ENSG00000260258	LOC100288763	0	NA	NA	NA	#VALUE!	#VALUE!
ENSG00000260264	LINC02194	0	NA	NA	NA	#VALUE!	#VALUE!
ENSG00000260286	ARMH2	0	NA	NA	NA	#VALUE!	#VALUE!
ENSG00000260291	FRG2GP	0	NA	NA	NA	#VALUE!	#VALUE!
ENSG00000260305	NTRK3-AS1	0	NA	NA	NA	#VALUE!	#VALUE!
ENSG00000260332	DPPA3P11	0	NA	NA	NA	#VALUE!	#VALUE!
ENSG00000260364	LOC124903780	0	NA	NA	NA	#VALUE!	#VALUE!
ENSG00000260378	LOC105371090	0	NA	NA	NA	#VALUE!	#VALUE!
ENSG00000260379	LOC100131080	0	NA	NA	NA	#VALUE!	#VALUE!
ENSG00000260427	AGGF1P9	0	NA	NA	NA	#VALUE!	#VALUE!
ENSG00000260431	VPS51P1	0	NA	NA	NA	#VALUE!	#VALUE!
ENSG00000260438	MTCH2P3	0	NA	NA	NA	#VALUE!	#VALUE!
ENSG00000260458	KCNJ18	0	NA	NA	NA	#VALUE!	#VALUE!
ENSG00000260468	LINC01290	0	NA	NA	NA	#VALUE!	#VALUE!
ENSG00000260477	LINC01584	0	NA	NA	NA	#VALUE!	#VALUE!
ENSG00000260480	C2orf69P4	0	NA	NA	NA	#VALUE!	#VALUE!
ENSG00000260516	CHEK2P7	0	NA	NA	NA	#VALUE!	#VALUE!
ENSG00000260520	LOC105371335	0	NA	NA	NA	#VALUE!	#VALUE!
ENSG00000260524	CYP3A52P	0	NA	NA	NA	#VALUE!	#VALUE!
ENSG00000260551	PWRN2	0	NA	NA	NA	#VALUE!	#VALUE!
ENSG00000260582	TPST2P1	0	NA	NA	NA	#VALUE!	#VALUE!
ENSG00000260595	OR4C49P	0	NA	NA	NA	#VALUE!	#VALUE!
ENSG00000260598	FRG2IP	0	NA	NA	NA	#VALUE!	#VALUE!
ENSG00000260599	LOC101929124	0	NA	NA	NA	#VALUE!	#VALUE!
ENSG00000260610	LOC100419016	0	NA	NA	NA	#VALUE!	#VALUE!
ENSG00000260616	CYLD-AS2	0	NA	NA	NA	#VALUE!	#VALUE!
ENSG00000260628	LOC388248	0	NA	NA	NA	#VALUE!	#VALUE!
ENSG00000260631	RBM22P12	0	NA	NA	NA	#VALUE!	#VALUE!
ENSG00000260653	MIR3147HG	0	NA	NA	NA	#VALUE!	#VALUE!
ENSG00000260675	TCERG1P2	0	NA	NA	NA	#VALUE!	#VALUE!
ENSG00000260689	HNRNPA3P11	0	NA	NA	NA	#VALUE!	#VALUE!
ENSG00000260722	VN1R67P	0	NA	NA	NA	#VALUE!	#VALUE!
ENSG00000260727	SLC7A5P1	0	NA	NA	NA	#VALUE!	#VALUE!
ENSG00000260738	LINC00554	0	NA	NA	NA	#VALUE!	#VALUE!
ENSG00000260779	LOC101927410	0	NA	NA	NA	#VALUE!	#VALUE!
ENSG00000260785	CASC17	0	NA	NA	NA	#VALUE!	#VALUE!
ENSG00000260811	OR4C45	0	NA	NA	NA	#VALUE!	#VALUE!
ENSG00000260817	LOC124903639	0	NA	NA	NA	#VALUE!	#VALUE!
ENSG00000260832	LOC101928417	0	NA	NA	NA	#VALUE!	#VALUE!
ENSG00000260854	LINC02184	0	NA	NA	NA	#VALUE!	#VALUE!
ENSG00000260862	LOC101928446	0	NA	NA	NA	#VALUE!	#VALUE!
ENSG00000260863	CYP2C60P	0	NA	NA	NA	#VALUE!	#VALUE!
ENSG00000260880	HCCAT5	0	NA	NA	NA	#VALUE!	#VALUE!
ENSG00000260883	VN1R65P	0	NA	NA	NA	#VALUE!	#VALUE!
ENSG00000260887	CASC22	0	NA	NA	NA	#VALUE!	#VALUE!
ENSG00000260928	SPCS2P1	0	NA	NA	NA	#VALUE!	#VALUE!
ENSG00000260933	LOC100133137	0	NA	NA	NA	#VALUE!	#VALUE!
ENSG00000260937	LOC105370829	0	NA	NA	NA	#VALUE!	#VALUE!
ENSG00000260939	MTCH2P4	0	NA	NA	NA	#VALUE!	#VALUE!
ENSG00000260958	LOC105371200	0	NA	NA	NA	#VALUE!	#VALUE!
ENSG00000260962	LINC00557	0	NA	NA	NA	#VALUE!	#VALUE!
ENSG00000260965	RPL23AP91	0	NA	NA	NA	#VALUE!	#VALUE!
ENSG00000260967	RARRES2P5	0	NA	NA	NA	#VALUE!	#VALUE!
ENSG00000260994	AGGF1P7	0	NA	NA	NA	#VALUE!	#VALUE!
ENSG00000260995	LOC101927450	0	NA	NA	NA	#VALUE!	#VALUE!
ENSG00000261010	RARRES2P6	0	NA	NA	NA	#VALUE!	#VALUE!
ENSG00000261014	LINC02165	0	NA	NA	NA	#VALUE!	#VALUE!
ENSG00000261046	C2orf69P1	0	NA	NA	NA	#VALUE!	#VALUE!
ENSG00000261048	VN1R60P	0	NA	NA	NA	#VALUE!	#VALUE!
ENSG00000261053	NAMPTP3	0	NA	NA	NA	#VALUE!	#VALUE!
ENSG00000261070	LOC338694	0	NA	NA	NA	#VALUE!	#VALUE!
ENSG00000261075	LINC01195	0	NA	NA	NA	#VALUE!	#VALUE!
ENSG00000261081	LOC100422491	0	NA	NA	NA	#VALUE!	#VALUE!
ENSG00000261095	LOC101928708	0	NA	NA	NA	#VALUE!	#VALUE!
ENSG00000261122	LINC02167	0	NA	NA	NA	#VALUE!	#VALUE!
ENSG00000261153	LOC342443	0	NA	NA	NA	#VALUE!	#VALUE!
ENSG00000261154	LINC02131	0	NA	NA	NA	#VALUE!	#VALUE!
ENSG00000261156	LINC01989	0	NA	NA	NA	#VALUE!	#VALUE!
ENSG00000261174	HMGB1P33	0	NA	NA	NA	#VALUE!	#VALUE!
ENSG00000261181	PLA2G10FP	0	NA	NA	NA	#VALUE!	#VALUE!
ENSG00000261182	LINC03121	0	NA	NA	NA	#VALUE!	#VALUE!
ENSG00000261184	LOC101928618	0	NA	NA	NA	#VALUE!	#VALUE!
ENSG00000261194	LINC01898	0	NA	NA	NA	#VALUE!	#VALUE!
ENSG00000261195	IQCK-AS1	0	NA	NA	NA	#VALUE!	#VALUE!
ENSG00000261196	CYP4A43P	0	NA	NA	NA	#VALUE!	#VALUE!
ENSG00000261203	PLA2G10JP	0	NA	NA	NA	#VALUE!	#VALUE!
ENSG00000261206	LINC00561	0	NA	NA	NA	#VALUE!	#VALUE!
ENSG00000261209	SULT1C2P2	0	NA	NA	NA	#VALUE!	#VALUE!
ENSG00000261249	LINC01751	0	NA	NA	NA	#VALUE!	#VALUE!
ENSG00000261274	TP53TG3GP	0	NA	NA	NA	#VALUE!	#VALUE!
ENSG00000261282	SOD1P2	0	NA	NA	NA	#VALUE!	#VALUE!
ENSG00000261285	LOC101928392	0	NA	NA	NA	#VALUE!	#VALUE!
ENSG00000261290	CYP4A44P	0	NA	NA	NA	#VALUE!	#VALUE!
ENSG00000261362	LOC100133127	0	NA	NA	NA	#VALUE!	#VALUE!
ENSG00000261394	LOC101927227	0	NA	NA	NA	#VALUE!	#VALUE!
ENSG00000261397	LINC01177	0	NA	NA	NA	#VALUE!	#VALUE!
ENSG00000261398	LOC112268173	0	NA	NA	NA	#VALUE!	#VALUE!
ENSG00000261399	MAPK8IP3-AS1	0	NA	NA	NA	#VALUE!	#VALUE!
ENSG00000261440	DUX4L45	0	NA	NA	NA	#VALUE!	#VALUE!
ENSG00000261446	LINC00559	0	NA	NA	NA	#VALUE!	#VALUE!
ENSG00000261498	LINC00566	0	NA	NA	NA	#VALUE!	#VALUE!
ENSG00000261501	BBS7-DT	0	NA	NA	NA	#VALUE!	#VALUE!
ENSG00000261511	CYP3A137P	0	NA	NA	NA	#VALUE!	#VALUE!
ENSG00000261515	VN1R70P	0	NA	NA	NA	#VALUE!	#VALUE!
ENSG00000261527	LOC100420066	0	NA	NA	NA	#VALUE!	#VALUE!
ENSG00000261564	TPSP1	0	NA	NA	NA	#VALUE!	#VALUE!
ENSG00000261593	CYP4A27P	0	NA	NA	NA	#VALUE!	#VALUE!
ENSG00000261623	LINC02179	0	NA	NA	NA	#VALUE!	#VALUE!
ENSG00000261624	NDUFB10P2	0	NA	NA	NA	#VALUE!	#VALUE!
ENSG00000261636	LINC02191	0	NA	NA	NA	#VALUE!	#VALUE!
ENSG00000261638	LOC105371296	0	NA	NA	NA	#VALUE!	#VALUE!
ENSG00000261665	TUBAP4	0	NA	NA	NA	#VALUE!	#VALUE!
ENSG00000261679	ATP5PDP1	0	NA	NA	NA	#VALUE!	#VALUE!
ENSG00000261683	LINC00838	0	NA	NA	NA	#VALUE!	#VALUE!
ENSG00000261689	AGGF1P4	0	NA	NA	NA	#VALUE!	#VALUE!
ENSG00000261703	LINC02168	0	NA	NA	NA	#VALUE!	#VALUE!
ENSG00000261709	LOC124900370	0	NA	NA	NA	#VALUE!	#VALUE!
ENSG00000261715	LINC01477	0	NA	NA	NA	#VALUE!	#VALUE!
ENSG00000261748	SPRING1P3	0	NA	NA	NA	#VALUE!	#VALUE!
ENSG00000261752	AGGF1P8	0	NA	NA	NA	#VALUE!	#VALUE!
ENSG00000261807	LINC02141	0	NA	NA	NA	#VALUE!	#VALUE!
ENSG00000261809	CYP3A54P	0	NA	NA	NA	#VALUE!	#VALUE!
ENSG00000261820	DNM1P49	0	NA	NA	NA	#VALUE!	#VALUE!
ENSG00000261835	LOC100130602	0	NA	NA	NA	#VALUE!	#VALUE!
ENSG00000261873	SMIM36	0	NA	NA	NA	#VALUE!	#VALUE!
ENSG00000261904	MTND5P33	0	NA	NA	NA	#VALUE!	#VALUE!
ENSG00000261914	RPL23AP84	0	NA	NA	NA	#VALUE!	#VALUE!
ENSG00000261939	LARP7P2	0	NA	NA	NA	#VALUE!	#VALUE!
ENSG00000262081	IL9RP4	0	NA	NA	NA	#VALUE!	#VALUE!
ENSG00000262085	OR1P1	0	NA	NA	NA	#VALUE!	#VALUE!
ENSG00000262090	LOC647208	0	NA	NA	NA	#VALUE!	#VALUE!
ENSG00000262095	MTATP6P25	0	NA	NA	NA	#VALUE!	#VALUE!
ENSG00000262107	MTND6P33	0	NA	NA	NA	#VALUE!	#VALUE!
ENSG00000262135	GARS1P1	0	NA	NA	NA	#VALUE!	#VALUE!
ENSG00000262154	EIF1P4	0	NA	NA	NA	#VALUE!	#VALUE!
ENSG00000262158	MTCO3P24	0	NA	NA	NA	#VALUE!	#VALUE!
ENSG00000262231	LOC105371508	0	NA	NA	NA	#VALUE!	#VALUE!
ENSG00000262259	MTND4LP24	0	NA	NA	NA	#VALUE!	#VALUE!
ENSG00000262352	LOC124908003	0	NA	NA	NA	#VALUE!	#VALUE!
ENSG00000262381	MTATP6P24	0	NA	NA	NA	#VALUE!	#VALUE!
ENSG00000262461	SPDYE9	0	NA	NA	NA	#VALUE!	#VALUE!
ENSG00000262480	SAMD11P1	0	NA	NA	NA	#VALUE!	#VALUE!
ENSG00000262516	DPPA3P6	0	NA	NA	NA	#VALUE!	#VALUE!
ENSG00000262833	LOC101928855	0	NA	NA	NA	#VALUE!	#VALUE!
ENSG00000262980	OR52L2P	0	NA	NA	NA	#VALUE!	#VALUE!
ENSG00000262999	LOC101927131	0	NA	NA	NA	#VALUE!	#VALUE!
ENSG00000263196	MTND3P13	0	NA	NA	NA	#VALUE!	#VALUE!
ENSG00000263241	MTCYBP33	0	NA	NA	NA	#VALUE!	#VALUE!
ENSG00000263279	LOC105371079	0	NA	NA	NA	#VALUE!	#VALUE!
ENSG00000263317	LINC01982	0	NA	NA	NA	#VALUE!	#VALUE!
ENSG00000263354	MIR5011	0	NA	NA	NA	#VALUE!	#VALUE!
ENSG00000263355	AKR1B10P2	0	NA	NA	NA	#VALUE!	#VALUE!
ENSG00000263360	RN7SL134P	0	NA	NA	NA	#VALUE!	#VALUE!
ENSG00000263361	MIR378H	0	NA	NA	NA	#VALUE!	#VALUE!
ENSG00000263363	MIR5702	0	NA	NA	NA	#VALUE!	#VALUE!
ENSG00000263372	MIR548AO	0	NA	NA	NA	#VALUE!	#VALUE!
ENSG00000263375	LOC100533653	0	NA	NA	NA	#VALUE!	#VALUE!
ENSG00000263381	MIR5584	0	NA	NA	NA	#VALUE!	#VALUE!
ENSG00000263382	LOC105372035	0	NA	NA	NA	#VALUE!	#VALUE!
ENSG00000263389	MIR3973	0	NA	NA	NA	#VALUE!	#VALUE!
ENSG00000263390	MIR3119-2	0	NA	NA	NA	#VALUE!	#VALUE!
ENSG00000263399	MIR3170	0	NA	NA	NA	#VALUE!	#VALUE!
ENSG00000263403	MIR4673	0	NA	NA	NA	#VALUE!	#VALUE!
ENSG00000263407	MIR4660	0	NA	NA	NA	#VALUE!	#VALUE!
ENSG00000263409	MIR4747	0	NA	NA	NA	#VALUE!	#VALUE!
ENSG00000263410	RN7SL460P	0	NA	NA	NA	#VALUE!	#VALUE!
ENSG00000263413	MIR4538	0	NA	NA	NA	#VALUE!	#VALUE!
ENSG00000263414	MIR3187	0	NA	NA	NA	#VALUE!	#VALUE!
ENSG00000263417	GTSCR1	0	NA	NA	NA	#VALUE!	#VALUE!
ENSG00000263436	MIR3158-1	0	NA	NA	NA	#VALUE!	#VALUE!
ENSG00000263439	MIR4753	0	NA	NA	NA	#VALUE!	#VALUE!
ENSG00000263445	MIR4450	0	NA	NA	NA	#VALUE!	#VALUE!
ENSG00000263458	MIR4455	0	NA	NA	NA	#VALUE!	#VALUE!
ENSG00000263468	MIR3130-2	0	NA	NA	NA	#VALUE!	#VALUE!
ENSG00000263476	MIR3156-1	0	NA	NA	NA	#VALUE!	#VALUE!
ENSG00000263479	RN7SL509P	0	NA	NA	NA	#VALUE!	#VALUE!
ENSG00000263483	MTATP6P3	0	NA	NA	NA	#VALUE!	#VALUE!
ENSG00000263490	RN7SL155P	0	NA	NA	NA	#VALUE!	#VALUE!
ENSG00000263499	LOC101927539	0	NA	NA	NA	#VALUE!	#VALUE!
ENSG00000263510	MIR4497	0	NA	NA	NA	#VALUE!	#VALUE!
ENSG00000263511	MIR5699	0	NA	NA	NA	#VALUE!	#VALUE!
ENSG00000263512	MIR4311	0	NA	NA	NA	#VALUE!	#VALUE!
ENSG00000263514	MIR3668	0	NA	NA	NA	#VALUE!	#VALUE!
ENSG00000263515	MIR548AN	0	NA	NA	NA	#VALUE!	#VALUE!
ENSG00000263520	LINC02563	0	NA	NA	NA	#VALUE!	#VALUE!
ENSG00000263526	MIR378G	0	NA	NA	NA	#VALUE!	#VALUE!
ENSG00000263527	MIR4526	0	NA	NA	NA	#VALUE!	#VALUE!
ENSG00000263529	RN7SL122P	0	NA	NA	NA	#VALUE!	#VALUE!
ENSG00000263533	MIR4463	0	NA	NA	NA	#VALUE!	#VALUE!
ENSG00000263537	RN7SL387P	0	NA	NA	NA	#VALUE!	#VALUE!
ENSG00000263540	MIR5582	0	NA	NA	NA	#VALUE!	#VALUE!
ENSG00000263547	LOC339298	0	NA	NA	NA	#VALUE!	#VALUE!
ENSG00000263556	RN7SL383P	0	NA	NA	NA	#VALUE!	#VALUE!
ENSG00000263558	RN7SL716P	0	NA	NA	NA	#VALUE!	#VALUE!
ENSG00000263561	MIR4704	0	NA	NA	NA	#VALUE!	#VALUE!
ENSG00000263572	MIR7853	0	NA	NA	NA	#VALUE!	#VALUE!
ENSG00000263573	MIR4270	0	NA	NA	NA	#VALUE!	#VALUE!
ENSG00000263575	MIR4665	0	NA	NA	NA	#VALUE!	#VALUE!
ENSG00000263581	MIR548X2	0	NA	NA	NA	#VALUE!	#VALUE!
ENSG00000263583	MIR4522	0	NA	NA	NA	#VALUE!	#VALUE!
ENSG00000263584	MIR4480	0	NA	NA	NA	#VALUE!	#VALUE!
ENSG00000263593	MIR4804	0	NA	NA	NA	#VALUE!	#VALUE!
ENSG00000263594	LOC105372173	0	NA	NA	NA	#VALUE!	#VALUE!
ENSG00000263595	RN7SL823P	0	NA	NA	NA	#VALUE!	#VALUE!
ENSG00000263597	MIR3936	0	NA	NA	NA	#VALUE!	#VALUE!
ENSG00000263600	MIR3915	0	NA	NA	NA	#VALUE!	#VALUE!
ENSG00000263602	MIR3185	0	NA	NA	NA	#VALUE!	#VALUE!
ENSG00000263608	RN7SL353P	0	NA	NA	NA	#VALUE!	#VALUE!
ENSG00000263609	LINC02002	0	NA	NA	NA	#VALUE!	#VALUE!
ENSG00000263611	LOC105372041	0	NA	NA	NA	#VALUE!	#VALUE!
ENSG00000263615	MIR4306	0	NA	NA	NA	#VALUE!	#VALUE!
ENSG00000263616	RN7SL178P	0	NA	NA	NA	#VALUE!	#VALUE!
ENSG00000263628	MIR3155A	0	NA	NA	NA	#VALUE!	#VALUE!
ENSG00000263629	MIR5586	0	NA	NA	NA	#VALUE!	#VALUE!
ENSG00000263631	MIR378D1	0	NA	NA	NA	#VALUE!	#VALUE!
ENSG00000263634	MIR3919	0	NA	NA	NA	#VALUE!	#VALUE!
ENSG00000263641	MIR4777	0	NA	NA	NA	#VALUE!	#VALUE!
ENSG00000263642	MIR4802	0	NA	NA	NA	#VALUE!	#VALUE!
ENSG00000263643	MIR4515	0	NA	NA	NA	#VALUE!	#VALUE!
ENSG00000263649	MIR3135B	0	NA	NA	NA	#VALUE!	#VALUE!
ENSG00000263652	MIR548AX	0	NA	NA	NA	#VALUE!	#VALUE!
ENSG00000263666	SNORA70D	0	NA	NA	NA	#VALUE!	#VALUE!
ENSG00000263667	LINC03066	0	NA	NA	NA	#VALUE!	#VALUE!
ENSG00000263669	RN7SL470P	0	NA	NA	NA	#VALUE!	#VALUE!
ENSG00000263670	MIR4457	0	NA	NA	NA	#VALUE!	#VALUE!
ENSG00000263672	RN7SL750P	0	NA	NA	NA	#VALUE!	#VALUE!
ENSG00000263675	MIR5581	0	NA	NA	NA	#VALUE!	#VALUE!
ENSG00000263676	MIR4632	0	NA	NA	NA	#VALUE!	#VALUE!
ENSG00000263681	MIR3197	0	NA	NA	NA	#VALUE!	#VALUE!
ENSG00000263690	MIR548D2	0	NA	NA	NA	#VALUE!	#VALUE!
ENSG00000263693	MIR3161	0	NA	NA	NA	#VALUE!	#VALUE!
ENSG00000263697	MIR3621	0	NA	NA	NA	#VALUE!	#VALUE!
ENSG00000263705	MIR5689	0	NA	NA	NA	#VALUE!	#VALUE!
ENSG00000263712	MIR4639	0	NA	NA	NA	#VALUE!	#VALUE!
ENSG00000263716	SLC25A51P2	0	NA	NA	NA	#VALUE!	#VALUE!
ENSG00000263723	LOC124900521	0	NA	NA	NA	#VALUE!	#VALUE!
ENSG00000263724	DLGAP1-AS3	0	NA	NA	NA	#VALUE!	#VALUE!
ENSG00000263725	FTLP13	0	NA	NA	NA	#VALUE!	#VALUE!
ENSG00000263730	MIR3937	0	NA	NA	NA	#VALUE!	#VALUE!
ENSG00000263733	LOC100132647	0	NA	NA	NA	#VALUE!	#VALUE!
ENSG00000263734	MIR4643	0	NA	NA	NA	#VALUE!	#VALUE!
ENSG00000263735	MIR4662B	0	NA	NA	NA	#VALUE!	#VALUE!
ENSG00000263741	MIR548AS	0	NA	NA	NA	#VALUE!	#VALUE!
ENSG00000263742	MIR3165	0	NA	NA	NA	#VALUE!	#VALUE!
ENSG00000263744	MIR3664	0	NA	NA	NA	#VALUE!	#VALUE!
ENSG00000263746	MIR4277	0	NA	NA	NA	#VALUE!	#VALUE!
ENSG00000263750	MIR548AV	0	NA	NA	NA	#VALUE!	#VALUE!
ENSG00000263752	MIR3133	0	NA	NA	NA	#VALUE!	#VALUE!
ENSG00000263755	RN7SL498P	0	NA	NA	NA	#VALUE!	#VALUE!
ENSG00000263761	GDF2	0	NA	NA	NA	#VALUE!	#VALUE!
ENSG00000263762	MIR4286	0	NA	NA	NA	#VALUE!	#VALUE!
ENSG00000263763	MIR3686	0	NA	NA	NA	#VALUE!	#VALUE!
ENSG00000263764	SNORD43	0	NA	NA	NA	#VALUE!	#VALUE!
ENSG00000263765	LOC105372058	0	NA	NA	NA	#VALUE!	#VALUE!
ENSG00000263772	LOC390846	0	NA	NA	NA	#VALUE!	#VALUE!
ENSG00000263776	SNORA4	0	NA	NA	NA	#VALUE!	#VALUE!
ENSG00000263783	MIR5590	0	NA	NA	NA	#VALUE!	#VALUE!
ENSG00000263785	MIR3182	0	NA	NA	NA	#VALUE!	#VALUE!
ENSG00000263790	MIR4473	0	NA	NA	NA	#VALUE!	#VALUE!
ENSG00000263793	MIR3115	0	NA	NA	NA	#VALUE!	#VALUE!
ENSG00000263794	RN7SL457P	0	NA	NA	NA	#VALUE!	#VALUE!
ENSG00000263795	MIR5100	0	NA	NA	NA	#VALUE!	#VALUE!
ENSG00000263800	MIR5684	0	NA	NA	NA	#VALUE!	#VALUE!
ENSG00000263811	MIR3675	0	NA	NA	NA	#VALUE!	#VALUE!
ENSG00000263813	MIR3679	0	NA	NA	NA	#VALUE!	#VALUE!
ENSG00000263815	RN7SL426P	0	NA	NA	NA	#VALUE!	#VALUE!
ENSG00000263816	MIR548AW	0	NA	NA	NA	#VALUE!	#VALUE!
ENSG00000263828	MIR4439	0	NA	NA	NA	#VALUE!	#VALUE!
ENSG00000263831	MIR378E	0	NA	NA	NA	#VALUE!	#VALUE!
ENSG00000263834	MIR4635	0	NA	NA	NA	#VALUE!	#VALUE!
ENSG00000263838	MIR4698	0	NA	NA	NA	#VALUE!	#VALUE!
ENSG00000263841	RN7SL44P	0	NA	NA	NA	#VALUE!	#VALUE!
ENSG00000263849	MIR4744	0	NA	NA	NA	#VALUE!	#VALUE!
ENSG00000263857	MIR4729	0	NA	NA	NA	#VALUE!	#VALUE!
ENSG00000263858	MIR4769	0	NA	NA	NA	#VALUE!	#VALUE!
ENSG00000263861	MIR3927	0	NA	NA	NA	#VALUE!	#VALUE!
ENSG00000263872	MIR4528	0	NA	NA	NA	#VALUE!	#VALUE!
ENSG00000263878	DLGAP1-AS4	0	NA	NA	NA	#VALUE!	#VALUE!
ENSG00000263881	MIR4436B2	0	NA	NA	NA	#VALUE!	#VALUE!
ENSG00000263882	RN7SL774P	0	NA	NA	NA	#VALUE!	#VALUE!
ENSG00000263885	MIR3920	0	NA	NA	NA	#VALUE!	#VALUE!
ENSG00000263890	MIR4303	0	NA	NA	NA	#VALUE!	#VALUE!
ENSG00000263892	MIR4667	0	NA	NA	NA	#VALUE!	#VALUE!
ENSG00000263893	LOC105371887	0	NA	NA	NA	#VALUE!	#VALUE!
ENSG00000263894	MIR3925	0	NA	NA	NA	#VALUE!	#VALUE!
ENSG00000263897	MIR4669	0	NA	NA	NA	#VALUE!	#VALUE!
ENSG00000263905	RN7SL555P	0	NA	NA	NA	#VALUE!	#VALUE!
ENSG00000263908	MIR3116-1	0	NA	NA	NA	#VALUE!	#VALUE!
ENSG00000263909	MIR5000	0	NA	NA	NA	#VALUE!	#VALUE!
ENSG00000263918	MIR3670-1	0	NA	NA	NA	#VALUE!	#VALUE!
ENSG00000263926	MIR4462	0	NA	NA	NA	#VALUE!	#VALUE!
ENSG00000263932	MIR4448	0	NA	NA	NA	#VALUE!	#VALUE!
ENSG00000263935	TOMM20P3	0	NA	NA	NA	#VALUE!	#VALUE!
ENSG00000263944	RN7SL435P	0	NA	NA	NA	#VALUE!	#VALUE!
ENSG00000263945	MIR548Y	0	NA	NA	NA	#VALUE!	#VALUE!
ENSG00000263946	LOC100132977	0	NA	NA	NA	#VALUE!	#VALUE!
ENSG00000263955	RN7SL850P	0	NA	NA	NA	#VALUE!	#VALUE!
ENSG00000263964	MIR4509-3	0	NA	NA	NA	#VALUE!	#VALUE!
ENSG00000263967	MIR4290	0	NA	NA	NA	#VALUE!	#VALUE!
ENSG00000263972	MIR1587	0	NA	NA	NA	#VALUE!	#VALUE!
ENSG00000263973	MIR4760	0	NA	NA	NA	#VALUE!	#VALUE!
ENSG00000263974	RN7SL121P	0	NA	NA	NA	#VALUE!	#VALUE!
ENSG00000263976	YWHAEP3	0	NA	NA	NA	#VALUE!	#VALUE!
ENSG00000263978	MIR4499	0	NA	NA	NA	#VALUE!	#VALUE!
ENSG00000263979	MIR4672	0	NA	NA	NA	#VALUE!	#VALUE!
ENSG00000263981	MIR5705	0	NA	NA	NA	#VALUE!	#VALUE!
ENSG00000263987	MIR5698	0	NA	NA	NA	#VALUE!	#VALUE!
ENSG00000263988	RN7SL147P	0	NA	NA	NA	#VALUE!	#VALUE!
ENSG00000263989	RN7SL615P	0	NA	NA	NA	#VALUE!	#VALUE!
ENSG00000263993	RN7SL786P	0	NA	NA	NA	#VALUE!	#VALUE!
ENSG00000263999	RN7SL42P	0	NA	NA	NA	#VALUE!	#VALUE!
ENSG00000264002	RN7SL52P	0	NA	NA	NA	#VALUE!	#VALUE!
ENSG00000264004	MIR4717	0	NA	NA	NA	#VALUE!	#VALUE!
ENSG00000264005	MIR4314	0	NA	NA	NA	#VALUE!	#VALUE!
ENSG00000264010	MIR4429	0	NA	NA	NA	#VALUE!	#VALUE!
ENSG00000264013	MIR3938	0	NA	NA	NA	#VALUE!	#VALUE!
ENSG00000264014	MIR4253	0	NA	NA	NA	#VALUE!	#VALUE!
ENSG00000264024	MIR4507	0	NA	NA	NA	#VALUE!	#VALUE!
ENSG00000264028	RN7SL744P	0	NA	NA	NA	#VALUE!	#VALUE!
ENSG00000264030	RN7SL66P	0	NA	NA	NA	#VALUE!	#VALUE!
ENSG00000264032	MIR4491	0	NA	NA	NA	#VALUE!	#VALUE!
ENSG00000264036	RN7SL198P	0	NA	NA	NA	#VALUE!	#VALUE!
ENSG00000264037	MIR4472-2	0	NA	NA	NA	#VALUE!	#VALUE!
ENSG00000264041	RN7SL670P	0	NA	NA	NA	#VALUE!	#VALUE!
ENSG00000264047	RN7SL455P	0	NA	NA	NA	#VALUE!	#VALUE!
ENSG00000264049	MIR4737	0	NA	NA	NA	#VALUE!	#VALUE!
ENSG00000264050	LOC100421028	0	NA	NA	NA	#VALUE!	#VALUE!
ENSG00000264054	RPL31P9	0	NA	NA	NA	#VALUE!	#VALUE!
ENSG00000264056	MIR5685	0	NA	NA	NA	#VALUE!	#VALUE!
ENSG00000264060	MIR4316	0	NA	NA	NA	#VALUE!	#VALUE!
ENSG00000264069	MIR3943	0	NA	NA	NA	#VALUE!	#VALUE!
ENSG00000264071	RN7SL531P	0	NA	NA	NA	#VALUE!	#VALUE!
ENSG00000264073	MIR3199-1	0	NA	NA	NA	#VALUE!	#VALUE!
ENSG00000264075	MIR4783	0	NA	NA	NA	#VALUE!	#VALUE!
ENSG00000264084	MIR5688	0	NA	NA	NA	#VALUE!	#VALUE!
ENSG00000264089	MIR3681	0	NA	NA	NA	#VALUE!	#VALUE!
ENSG00000264090	MIR4666B	0	NA	NA	NA	#VALUE!	#VALUE!
ENSG00000264092	RN7SL474P	0	NA	NA	NA	#VALUE!	#VALUE!
ENSG00000264099	MIR4803	0	NA	NA	NA	#VALUE!	#VALUE!
ENSG00000264101	MIR4689	0	NA	NA	NA	#VALUE!	#VALUE!
ENSG00000264102	MIR4688	0	NA	NA	NA	#VALUE!	#VALUE!
ENSG00000264104	LOC100129135	0	NA	NA	NA	#VALUE!	#VALUE!
ENSG00000264105	MIR3688-1	0	NA	NA	NA	#VALUE!	#VALUE!
ENSG00000264110	MIR4300	0	NA	NA	NA	#VALUE!	#VALUE!
ENSG00000264115	MIR3180-4	0	NA	NA	NA	#VALUE!	#VALUE!
ENSG00000264119	MIR4795	0	NA	NA	NA	#VALUE!	#VALUE!
ENSG00000264127	SCML2P1	0	NA	NA	NA	#VALUE!	#VALUE!
ENSG00000264128	RN7SL713P	0	NA	NA	NA	#VALUE!	#VALUE!
ENSG00000264136	MIR3689D2	0	NA	NA	NA	#VALUE!	#VALUE!
ENSG00000264139	MIR3667	0	NA	NA	NA	#VALUE!	#VALUE!
ENSG00000264141	MIR3928	0	NA	NA	NA	#VALUE!	#VALUE!
ENSG00000264157	MIR3127	0	NA	NA	NA	#VALUE!	#VALUE!
ENSG00000264158	MIR4670	0	NA	NA	NA	#VALUE!	#VALUE!
ENSG00000264160	MIR4762	0	NA	NA	NA	#VALUE!	#VALUE!
ENSG00000264163	MIR3689B	0	NA	NA	NA	#VALUE!	#VALUE!
ENSG00000264168	MTND1P15	0	NA	NA	NA	#VALUE!	#VALUE!
ENSG00000264169	RN7SL665P	0	NA	NA	NA	#VALUE!	#VALUE!
ENSG00000264171	MIR4305	0	NA	NA	NA	#VALUE!	#VALUE!
ENSG00000264172	PDLIM1P3	0	NA	NA	NA	#VALUE!	#VALUE!
ENSG00000264175	MIR3189	0	NA	NA	NA	#VALUE!	#VALUE!
ENSG00000264192	RN7SL117P	0	NA	NA	NA	#VALUE!	#VALUE!
ENSG00000264200	MIR4693	0	NA	NA	NA	#VALUE!	#VALUE!
ENSG00000264201	MIR4701	0	NA	NA	NA	#VALUE!	#VALUE!
ENSG00000264210	MIR4716	0	NA	NA	NA	#VALUE!	#VALUE!
ENSG00000264211	MIR4492	0	NA	NA	NA	#VALUE!	#VALUE!
ENSG00000264226	MIR3168	0	NA	NA	NA	#VALUE!	#VALUE!
ENSG00000264232	LINC01916	0	NA	NA	NA	#VALUE!	#VALUE!
ENSG00000264233	MIR4456	0	NA	NA	NA	#VALUE!	#VALUE!
ENSG00000264236	LOC100418959	0	NA	NA	NA	#VALUE!	#VALUE!
ENSG00000264240	CPDP1	0	NA	NA	NA	#VALUE!	#VALUE!
ENSG00000264249	MIR3912	0	NA	NA	NA	#VALUE!	#VALUE!
ENSG00000264250	RN7SL835P	0	NA	NA	NA	#VALUE!	#VALUE!
ENSG00000264251	RN7SL819P	0	NA	NA	NA	#VALUE!	#VALUE!
ENSG00000264257	KIR3DP1	0	NA	NA	NA	#VALUE!	#VALUE!
ENSG00000264260	LINC01893	0	NA	NA	NA	#VALUE!	#VALUE!
ENSG00000264265	LINC01925	0	NA	NA	NA	#VALUE!	#VALUE!
ENSG00000264266	MIR4322	0	NA	NA	NA	#VALUE!	#VALUE!
ENSG00000264268	MIR4767	0	NA	NA	NA	#VALUE!	#VALUE!
ENSG00000264270	SAP30BP-AS1	0	NA	NA	NA	#VALUE!	#VALUE!
ENSG00000264271	RN7SL488P	0	NA	NA	NA	#VALUE!	#VALUE!
ENSG00000264274	MIR4799	0	NA	NA	NA	#VALUE!	#VALUE!
ENSG00000264279	MIR4786	0	NA	NA	NA	#VALUE!	#VALUE!
ENSG00000264292	MIR2467	0	NA	NA	NA	#VALUE!	#VALUE!
ENSG00000264293	RN7SL657P	0	NA	NA	NA	#VALUE!	#VALUE!
ENSG00000264294	SNORD55	0	NA	NA	NA	#VALUE!	#VALUE!
ENSG00000264295	MIR3922	0	NA	NA	NA	#VALUE!	#VALUE!
ENSG00000264297	MIR4433B	0	NA	NA	NA	#VALUE!	#VALUE!
ENSG00000264301	LINC01444	0	NA	NA	NA	#VALUE!	#VALUE!
ENSG00000264309	MIR4694	0	NA	NA	NA	#VALUE!	#VALUE!
ENSG00000264313	RN7SL644P	0	NA	NA	NA	#VALUE!	#VALUE!
ENSG00000264314	MIR548AT	0	NA	NA	NA	#VALUE!	#VALUE!
ENSG00000264316	MTCO3P13	0	NA	NA	NA	#VALUE!	#VALUE!
ENSG00000264317	RN7SL154P	0	NA	NA	NA	#VALUE!	#VALUE!
ENSG00000264319	MIR4801	0	NA	NA	NA	#VALUE!	#VALUE!
ENSG00000264322	RN7SL448P	0	NA	NA	NA	#VALUE!	#VALUE!
ENSG00000264330	MIR5186	0	NA	NA	NA	#VALUE!	#VALUE!
ENSG00000264342	MIR3660	0	NA	NA	NA	#VALUE!	#VALUE!
ENSG00000264346	SNORA77B	0	NA	NA	NA	#VALUE!	#VALUE!
ENSG00000264349	MIR4258	0	NA	NA	NA	#VALUE!	#VALUE!
ENSG00000264352	RN7SL602P	0	NA	NA	NA	#VALUE!	#VALUE!
ENSG00000264354	MIR3134	0	NA	NA	NA	#VALUE!	#VALUE!
ENSG00000264357	MIR4648	0	NA	NA	NA	#VALUE!	#VALUE!
ENSG00000264358	MIR3122	0	NA	NA	NA	#VALUE!	#VALUE!
ENSG00000264370	MIR3125	0	NA	NA	NA	#VALUE!	#VALUE!
ENSG00000264371	MIR4425	0	NA	NA	NA	#VALUE!	#VALUE!
ENSG00000264377	MIR4671	0	NA	NA	NA	#VALUE!	#VALUE!
ENSG00000264379	LOC124900282	0	NA	NA	NA	#VALUE!	#VALUE!
ENSG00000264386	MIR4513	0	NA	NA	NA	#VALUE!	#VALUE!
ENSG00000264387	MIR5007	0	NA	NA	NA	#VALUE!	#VALUE!
ENSG00000264390	MIR4465	0	NA	NA	NA	#VALUE!	#VALUE!
ENSG00000264391	RN7SL208P	0	NA	NA	NA	#VALUE!	#VALUE!
ENSG00000264395	MIR3193	0	NA	NA	NA	#VALUE!	#VALUE!
ENSG00000264399	MIR4736	0	NA	NA	NA	#VALUE!	#VALUE!
ENSG00000264400	RN7SL491P	0	NA	NA	NA	#VALUE!	#VALUE!
ENSG00000264402	MIR548AL	0	NA	NA	NA	#VALUE!	#VALUE!
ENSG00000264405	MIR3913-1	0	NA	NA	NA	#VALUE!	#VALUE!
ENSG00000264406	MIR548AP	0	NA	NA	NA	#VALUE!	#VALUE!
ENSG00000264408	MIR4470	0	NA	NA	NA	#VALUE!	#VALUE!
ENSG00000264419	MIR548AC	0	NA	NA	NA	#VALUE!	#VALUE!
ENSG00000264422	LOC105371580	0	NA	NA	NA	#VALUE!	#VALUE!
ENSG00000264423	RN7SL718P	0	NA	NA	NA	#VALUE!	#VALUE!
ENSG00000264425	MIR4653	0	NA	NA	NA	#VALUE!	#VALUE!
ENSG00000264426	MIR4283-1	0	NA	NA	NA	#VALUE!	#VALUE!
ENSG00000264429	MIR3183	0	NA	NA	NA	#VALUE!	#VALUE!
ENSG00000264438	RN7SL560P	0	NA	NA	NA	#VALUE!	#VALUE!
ENSG00000264452	LOC124905068	0	NA	NA	NA	#VALUE!	#VALUE!
ENSG00000264462	MIR3648-2	0	NA	NA	NA	#VALUE!	#VALUE!
ENSG00000264464	LINC02837	0	NA	NA	NA	#VALUE!	#VALUE!
ENSG00000264468	MIR4520-1	0	NA	NA	NA	#VALUE!	#VALUE!
ENSG00000264470	MIR4794	0	NA	NA	NA	#VALUE!	#VALUE!
ENSG00000264474	MIR4656	0	NA	NA	NA	#VALUE!	#VALUE!
ENSG00000264477	MIR5682	0	NA	NA	NA	#VALUE!	#VALUE!
ENSG00000264480	MIR4714	0	NA	NA	NA	#VALUE!	#VALUE!
ENSG00000264482	MIR4705	0	NA	NA	NA	#VALUE!	#VALUE!
ENSG00000264483	MIR5008	0	NA	NA	NA	#VALUE!	#VALUE!
ENSG00000264484	RN7SL697P	0	NA	NA	NA	#VALUE!	#VALUE!
ENSG00000264493	MIR4298	0	NA	NA	NA	#VALUE!	#VALUE!
ENSG00000264494	MIR4650-2	0	NA	NA	NA	#VALUE!	#VALUE!
ENSG00000264500	MIR3124	0	NA	NA	NA	#VALUE!	#VALUE!
ENSG00000264511	MIR3678	0	NA	NA	NA	#VALUE!	#VALUE!
ENSG00000264512	MIR5692A2	0	NA	NA	NA	#VALUE!	#VALUE!
ENSG00000264519	RN7SL596P	0	NA	NA	NA	#VALUE!	#VALUE!
ENSG00000264525	MIR4778	0	NA	NA	NA	#VALUE!	#VALUE!
ENSG00000264529	DNAJB6P8	0	NA	NA	NA	#VALUE!	#VALUE!
ENSG00000264530	RN7SL25P	0	NA	NA	NA	#VALUE!	#VALUE!
ENSG00000264534	MIR378B	0	NA	NA	NA	#VALUE!	#VALUE!
ENSG00000264536	MIR5706	0	NA	NA	NA	#VALUE!	#VALUE!
ENSG00000264539	MIR548AR	0	NA	NA	NA	#VALUE!	#VALUE!
ENSG00000264540	RN7SL405P	0	NA	NA	NA	#VALUE!	#VALUE!
ENSG00000264549	SNORD95	0	NA	NA	NA	#VALUE!	#VALUE!
ENSG00000264553	MIR4257	0	NA	NA	NA	#VALUE!	#VALUE!
ENSG00000264554	RN7SL793P	0	NA	NA	NA	#VALUE!	#VALUE!
ENSG00000264559	MIR3162	0	NA	NA	NA	#VALUE!	#VALUE!
ENSG00000264563	MIR4633	0	NA	NA	NA	#VALUE!	#VALUE!
ENSG00000264566	MIR23C	0	NA	NA	NA	#VALUE!	#VALUE!
ENSG00000264571	MIR4529	0	NA	NA	NA	#VALUE!	#VALUE!
ENSG00000264572	MIR4296	0	NA	NA	NA	#VALUE!	#VALUE!
ENSG00000264573	RN7SL15P	0	NA	NA	NA	#VALUE!	#VALUE!
ENSG00000264580	MIR5692B	0	NA	NA	NA	#VALUE!	#VALUE!
ENSG00000264582	RN7SL326P	0	NA	NA	NA	#VALUE!	#VALUE!
ENSG00000264583	MIR4487	0	NA	NA	NA	#VALUE!	#VALUE!
ENSG00000264585	MIR4449	0	NA	NA	NA	#VALUE!	#VALUE!
ENSG00000264592	RN7SL131P	0	NA	NA	NA	#VALUE!	#VALUE!
ENSG00000264603	MIR3159	0	NA	NA	NA	#VALUE!	#VALUE!
ENSG00000264607	MIR3173	0	NA	NA	NA	#VALUE!	#VALUE!
ENSG00000264610	MIR4685	0	NA	NA	NA	#VALUE!	#VALUE!
ENSG00000264613	RN7SL290P	0	NA	NA	NA	#VALUE!	#VALUE!
ENSG00000264614	MIR5588	0	NA	NA	NA	#VALUE!	#VALUE!
ENSG00000264616	MIR4755	0	NA	NA	NA	#VALUE!	#VALUE!
ENSG00000264618	RN7SL732P	0	NA	NA	NA	#VALUE!	#VALUE!
ENSG00000264621	MIR5591	0	NA	NA	NA	#VALUE!	#VALUE!
ENSG00000264623	MIR4796	0	NA	NA	NA	#VALUE!	#VALUE!
ENSG00000264633	MIR4271	0	NA	NA	NA	#VALUE!	#VALUE!
ENSG00000264638	MIR3152	0	NA	NA	NA	#VALUE!	#VALUE!
ENSG00000264653	MIR5194	0	NA	NA	NA	#VALUE!	#VALUE!
ENSG00000264657	MIR3171	0	NA	NA	NA	#VALUE!	#VALUE!
ENSG00000264658	MIR4798	0	NA	NA	NA	#VALUE!	#VALUE!
ENSG00000264661	MIR3200	0	NA	NA	NA	#VALUE!	#VALUE!
ENSG00000264675	MIR4285	0	NA	NA	NA	#VALUE!	#VALUE!
ENSG00000264676	RN7SL204P	0	NA	NA	NA	#VALUE!	#VALUE!
ENSG00000264678	MIR3140	0	NA	NA	NA	#VALUE!	#VALUE!
ENSG00000264684	MIR4773-1	0	NA	NA	NA	#VALUE!	#VALUE!
ENSG00000264685	PRPF19P1	0	NA	NA	NA	#VALUE!	#VALUE!
ENSG00000264698	MIR4255	0	NA	NA	NA	#VALUE!	#VALUE!
ENSG00000264703	MIR4752	0	NA	NA	NA	#VALUE!	#VALUE!
ENSG00000264706	RN7SL217P	0	NA	NA	NA	#VALUE!	#VALUE!
ENSG00000264707	L3MBTL4-AS1	0	NA	NA	NA	#VALUE!	#VALUE!
ENSG00000264712	MIR4504	0	NA	NA	NA	#VALUE!	#VALUE!
ENSG00000264720	MIR3117	0	NA	NA	NA	#VALUE!	#VALUE!
ENSG00000264722	MIR3670-2	0	NA	NA	NA	#VALUE!	#VALUE!
ENSG00000264725	MIR3129	0	NA	NA	NA	#VALUE!	#VALUE!
ENSG00000264732	MIR4638	0	NA	NA	NA	#VALUE!	#VALUE!
ENSG00000264733	MIR4718	0	NA	NA	NA	#VALUE!	#VALUE!
ENSG00000264737	MIR4511	0	NA	NA	NA	#VALUE!	#VALUE!
ENSG00000264741	MIR4505	0	NA	NA	NA	#VALUE!	#VALUE!
ENSG00000264744	MIR3689C	0	NA	NA	NA	#VALUE!	#VALUE!
ENSG00000264747	MIR3924	0	NA	NA	NA	#VALUE!	#VALUE!
ENSG00000264755	MIR3131	0	NA	NA	NA	#VALUE!	#VALUE!
ENSG00000264757	MIR3198-1	0	NA	NA	NA	#VALUE!	#VALUE!
ENSG00000264760	MIR3141	0	NA	NA	NA	#VALUE!	#VALUE!
ENSG00000264763	MIR4295	0	NA	NA	NA	#VALUE!	#VALUE!
ENSG00000264764	MIR4772	0	NA	NA	NA	#VALUE!	#VALUE!
ENSG00000264767	RN7SL237P	0	NA	NA	NA	#VALUE!	#VALUE!
ENSG00000264773	MIR4420	0	NA	NA	NA	#VALUE!	#VALUE!
ENSG00000264781	MIR4537	0	NA	NA	NA	#VALUE!	#VALUE!
ENSG00000264788	MIR3148	0	NA	NA	NA	#VALUE!	#VALUE!
ENSG00000264792	MIR4637	0	NA	NA	NA	#VALUE!	#VALUE!
ENSG00000264793	MIR4771-1	0	NA	NA	NA	#VALUE!	#VALUE!
ENSG00000264796	MIR5009	0	NA	NA	NA	#VALUE!	#VALUE!
ENSG00000264800	MIR4294	0	NA	NA	NA	#VALUE!	#VALUE!
ENSG00000264802	MIR5191	0	NA	NA	NA	#VALUE!	#VALUE!
ENSG00000264803	MIR378C	0	NA	NA	NA	#VALUE!	#VALUE!
ENSG00000264810	MIR4441	0	NA	NA	NA	#VALUE!	#VALUE!
ENSG00000264814	MIR1273C	0	NA	NA	NA	#VALUE!	#VALUE!
ENSG00000264823	MIR3154	0	NA	NA	NA	#VALUE!	#VALUE!
ENSG00000264824	MIR5571	0	NA	NA	NA	#VALUE!	#VALUE!
ENSG00000264833	RN7SL468P	0	NA	NA	NA	#VALUE!	#VALUE!
ENSG00000264837	VN1R71P	0	NA	NA	NA	#VALUE!	#VALUE!
ENSG00000264840	RN7SL404P	0	NA	NA	NA	#VALUE!	#VALUE!
ENSG00000264850	MIR4310	0	NA	NA	NA	#VALUE!	#VALUE!
ENSG00000264857	MIR5696	0	NA	NA	NA	#VALUE!	#VALUE!
ENSG00000264864	MIR3613	0	NA	NA	NA	#VALUE!	#VALUE!
ENSG00000264879	RN7SL690P	0	NA	NA	NA	#VALUE!	#VALUE!
ENSG00000264892	NOS2P4	0	NA	NA	NA	#VALUE!	#VALUE!
ENSG00000264897	MIR3921	0	NA	NA	NA	#VALUE!	#VALUE!
ENSG00000264901	MIR3616	0	NA	NA	NA	#VALUE!	#VALUE!
ENSG00000264902	MIR5701-3	0	NA	NA	NA	#VALUE!	#VALUE!
ENSG00000264906	MIR4494	0	NA	NA	NA	#VALUE!	#VALUE!
ENSG00000264910	RN7SL525P	0	NA	NA	NA	#VALUE!	#VALUE!
ENSG00000264911	LOC100419894	0	NA	NA	NA	#VALUE!	#VALUE!
ENSG00000264922	MIR4540	0	NA	NA	NA	#VALUE!	#VALUE!
ENSG00000264926	MIR378F	0	NA	NA	NA	#VALUE!	#VALUE!
ENSG00000264931	MIR3138	0	NA	NA	NA	#VALUE!	#VALUE!
ENSG00000264933	RN7SL190P	0	NA	NA	NA	#VALUE!	#VALUE!
ENSG00000264934	MIR4265	0	NA	NA	NA	#VALUE!	#VALUE!
ENSG00000264941	MIR4474	0	NA	NA	NA	#VALUE!	#VALUE!
ENSG00000264947	MIR3181	0	NA	NA	NA	#VALUE!	#VALUE!
ENSG00000264956	LOC105371597	0	NA	NA	NA	#VALUE!	#VALUE!
ENSG00000264961	MIR4730	0	NA	NA	NA	#VALUE!	#VALUE!
ENSG00000264963	RN7SL440P	0	NA	NA	NA	#VALUE!	#VALUE!
ENSG00000264966	MIR5094	0	NA	NA	NA	#VALUE!	#VALUE!
ENSG00000264974	MIR4789	0	NA	NA	NA	#VALUE!	#VALUE!
ENSG00000264975	MIR4431	0	NA	NA	NA	#VALUE!	#VALUE!
ENSG00000264978	RN7SL630P	0	NA	NA	NA	#VALUE!	#VALUE!
ENSG00000264979	MIR4436B1	0	NA	NA	NA	#VALUE!	#VALUE!
ENSG00000264984	MIR5691	0	NA	NA	NA	#VALUE!	#VALUE!
ENSG00000264986	MIR5092	0	NA	NA	NA	#VALUE!	#VALUE!
ENSG00000264994	SNORD92	0	NA	NA	NA	#VALUE!	#VALUE!
ENSG00000264997	LOC124900307	0	NA	NA	NA	#VALUE!	#VALUE!
ENSG00000264999	MIR5089	0	NA	NA	NA	#VALUE!	#VALUE!
ENSG00000265003	MIR4780	0	NA	NA	NA	#VALUE!	#VALUE!
ENSG00000265005	MIR548W	0	NA	NA	NA	#VALUE!	#VALUE!
ENSG00000265007	MIR4327	0	NA	NA	NA	#VALUE!	#VALUE!
ENSG00000265014	MIR3160-1	0	NA	NA	NA	#VALUE!	#VALUE!
ENSG00000265052	RN7SL622P	0	NA	NA	NA	#VALUE!	#VALUE!
ENSG00000265056	MIR548S	0	NA	NA	NA	#VALUE!	#VALUE!
ENSG00000265057	MIR4765	0	NA	NA	NA	#VALUE!	#VALUE!
ENSG00000265064	MIR4692	0	NA	NA	NA	#VALUE!	#VALUE!
ENSG00000265075	MIR3622B	0	NA	NA	NA	#VALUE!	#VALUE!
ENSG00000265078	RN7SL664P	0	NA	NA	NA	#VALUE!	#VALUE!
ENSG00000265083	MIR3691	0	NA	NA	NA	#VALUE!	#VALUE!
ENSG00000265089	MIR4655	0	NA	NA	NA	#VALUE!	#VALUE!
ENSG00000265092	MIR4484	0	NA	NA	NA	#VALUE!	#VALUE!
ENSG00000265097	RBM22P1	0	NA	NA	NA	#VALUE!	#VALUE!
ENSG00000265098	MIR4510	0	NA	NA	NA	#VALUE!	#VALUE!
ENSG00000265102	MIR3942	0	NA	NA	NA	#VALUE!	#VALUE!
ENSG00000265110	MIR4731	0	NA	NA	NA	#VALUE!	#VALUE!
ENSG00000265112	MIR3153	0	NA	NA	NA	#VALUE!	#VALUE!
ENSG00000265134	MIR3190	0	NA	NA	NA	#VALUE!	#VALUE!
ENSG00000265135	MIR5687	0	NA	NA	NA	#VALUE!	#VALUE!
ENSG00000265137	MIR3192	0	NA	NA	NA	#VALUE!	#VALUE!
ENSG00000265140	MIR4301	0	NA	NA	NA	#VALUE!	#VALUE!
ENSG00000265141	RN7SL451P	0	NA	NA	NA	#VALUE!	#VALUE!
ENSG00000265144	MIR548AM	0	NA	NA	NA	#VALUE!	#VALUE!
ENSG00000265145	SNORD53	0	NA	NA	NA	#VALUE!	#VALUE!
ENSG00000265154	MIR151B	0	NA	NA	NA	#VALUE!	#VALUE!
ENSG00000265158	LRRC37A7P	0	NA	NA	NA	#VALUE!	#VALUE!
ENSG00000265160	MIR5003	0	NA	NA	NA	#VALUE!	#VALUE!
ENSG00000265163	CDRT8	0	NA	NA	NA	#VALUE!	#VALUE!
ENSG00000265164	MIR2681	0	NA	NA	NA	#VALUE!	#VALUE!
ENSG00000265165	MIR4307	0	NA	NA	NA	#VALUE!	#VALUE!
ENSG00000265172	MIR4262	0	NA	NA	NA	#VALUE!	#VALUE!
ENSG00000265176	MIR3202-1	0	NA	NA	NA	#VALUE!	#VALUE!
ENSG00000265178	MIR4728	0	NA	NA	NA	#VALUE!	#VALUE!
ENSG00000265180	MIR4790	0	NA	NA	NA	#VALUE!	#VALUE!
ENSG00000265181	MIR4674	0	NA	NA	NA	#VALUE!	#VALUE!
ENSG00000265193	MIR3923	0	NA	NA	NA	#VALUE!	#VALUE!
ENSG00000265195	MIR4312	0	NA	NA	NA	#VALUE!	#VALUE!
ENSG00000265201	MIR4677	0	NA	NA	NA	#VALUE!	#VALUE!
ENSG00000265210	MIR4486	0	NA	NA	NA	#VALUE!	#VALUE!
ENSG00000265213	MIR3684	0	NA	NA	NA	#VALUE!	#VALUE!
ENSG00000265214	MIR4283-2	0	NA	NA	NA	#VALUE!	#VALUE!
ENSG00000265215	MIR4269	0	NA	NA	NA	#VALUE!	#VALUE!
ENSG00000265226	MIR548AI	0	NA	NA	NA	#VALUE!	#VALUE!
ENSG00000265227	MIR4699	0	NA	NA	NA	#VALUE!	#VALUE!
ENSG00000265236	SNORD84	0	NA	NA	NA	#VALUE!	#VALUE!
ENSG00000265237	MIR3142	0	NA	NA	NA	#VALUE!	#VALUE!
ENSG00000265240	LOC100131011	0	NA	NA	NA	#VALUE!	#VALUE!
ENSG00000265243	IGLJCOR18	0	NA	NA	NA	#VALUE!	#VALUE!
ENSG00000265247	MIR4472-1	0	NA	NA	NA	#VALUE!	#VALUE!
ENSG00000265251	MIR4288	0	NA	NA	NA	#VALUE!	#VALUE!
ENSG00000265252	MIR3132	0	NA	NA	NA	#VALUE!	#VALUE!
ENSG00000265253	MIR4446	0	NA	NA	NA	#VALUE!	#VALUE!
ENSG00000265258	MIR4686	0	NA	NA	NA	#VALUE!	#VALUE!
ENSG00000265260	RN7SL74P	0	NA	NA	NA	#VALUE!	#VALUE!
ENSG00000265281	MIR3935	0	NA	NA	NA	#VALUE!	#VALUE!
ENSG00000265284	MIR4770	0	NA	NA	NA	#VALUE!	#VALUE!
ENSG00000265291	MIR4710	0	NA	NA	NA	#VALUE!	#VALUE!
ENSG00000265301	MIR548AD	0	NA	NA	NA	#VALUE!	#VALUE!
ENSG00000265304	MIR3650	0	NA	NA	NA	#VALUE!	#VALUE!
ENSG00000265315	RN7SL199P	0	NA	NA	NA	#VALUE!	#VALUE!
ENSG00000265319	RN7SL847P	0	NA	NA	NA	#VALUE!	#VALUE!
ENSG00000265321	MIR4263	0	NA	NA	NA	#VALUE!	#VALUE!
ENSG00000265322	MIR3118-2	0	NA	NA	NA	#VALUE!	#VALUE!
ENSG00000265327	RN7SL411P	0	NA	NA	NA	#VALUE!	#VALUE!
ENSG00000265328	MIR548AB	0	NA	NA	NA	#VALUE!	#VALUE!
ENSG00000265331	MIR4524B	0	NA	NA	NA	#VALUE!	#VALUE!
ENSG00000265333	MIR3137	0	NA	NA	NA	#VALUE!	#VALUE!
ENSG00000265340	OR4K7P	0	NA	NA	NA	#VALUE!	#VALUE!
ENSG00000265345	MIR5188	0	NA	NA	NA	#VALUE!	#VALUE!
ENSG00000265347	MIR4291	0	NA	NA	NA	#VALUE!	#VALUE!
ENSG00000265355	MIR3136	0	NA	NA	NA	#VALUE!	#VALUE!
ENSG00000265357	MIR4493	0	NA	NA	NA	#VALUE!	#VALUE!
ENSG00000265368	MIR4476	0	NA	NA	NA	#VALUE!	#VALUE!
ENSG00000265369	PCAT18	0	NA	NA	NA	#VALUE!	#VALUE!
ENSG00000265370	MIR4682	0	NA	NA	NA	#VALUE!	#VALUE!
ENSG00000265372	MIR4675	0	NA	NA	NA	#VALUE!	#VALUE!
ENSG00000265373	MIR3180-2	0	NA	NA	NA	#VALUE!	#VALUE!
ENSG00000265374	LOC105372040	0	NA	NA	NA	#VALUE!	#VALUE!
ENSG00000265375	MIR4679-2	0	NA	NA	NA	#VALUE!	#VALUE!
ENSG00000265376	MIR466	0	NA	NA	NA	#VALUE!	#VALUE!
ENSG00000265388	RN7SL391P	0	NA	NA	NA	#VALUE!	#VALUE!
ENSG00000265390	MIR4999	0	NA	NA	NA	#VALUE!	#VALUE!
ENSG00000265392	MIR4252	0	NA	NA	NA	#VALUE!	#VALUE!
ENSG00000265395	MIR3944	0	NA	NA	NA	#VALUE!	#VALUE!
ENSG00000265396	MIR3128	0	NA	NA	NA	#VALUE!	#VALUE!
ENSG00000265407	MIR4324	0	NA	NA	NA	#VALUE!	#VALUE!
ENSG00000265411	RN7SL656P	0	NA	NA	NA	#VALUE!	#VALUE!
ENSG00000265418	MIR4261	0	NA	NA	NA	#VALUE!	#VALUE!
ENSG00000265420	MIR4779	0	NA	NA	NA	#VALUE!	#VALUE!
ENSG00000265422	MIR4684	0	NA	NA	NA	#VALUE!	#VALUE!
ENSG00000265423	MIR4652	0	NA	NA	NA	#VALUE!	#VALUE!
ENSG00000265429	MIR4782	0	NA	NA	NA	#VALUE!	#VALUE!
ENSG00000265432	MIR4308	0	NA	NA	NA	#VALUE!	#VALUE!
ENSG00000265433	MIR4447	0	NA	NA	NA	#VALUE!	#VALUE!
ENSG00000265435	MIR3121	0	NA	NA	NA	#VALUE!	#VALUE!
ENSG00000265439	RN7SL811P	0	NA	NA	NA	#VALUE!	#VALUE!
ENSG00000265442	MIR3941	0	NA	NA	NA	#VALUE!	#VALUE!
ENSG00000265444	MIR4733	0	NA	NA	NA	#VALUE!	#VALUE!
ENSG00000265450	MIR4502	0	NA	NA	NA	#VALUE!	#VALUE!
ENSG00000265452	MIR3682	0	NA	NA	NA	#VALUE!	#VALUE!
ENSG00000265456	MIR3672	0	NA	NA	NA	#VALUE!	#VALUE!
ENSG00000265462	MIR3680-1	0	NA	NA	NA	#VALUE!	#VALUE!
ENSG00000265465	MIR4768	0	NA	NA	NA	#VALUE!	#VALUE!
ENSG00000265470	MIR548AQ	0	NA	NA	NA	#VALUE!	#VALUE!
ENSG00000265483	MIR4443	0	NA	NA	NA	#VALUE!	#VALUE!
ENSG00000265484	LOC105372187	0	NA	NA	NA	#VALUE!	#VALUE!
ENSG00000265486	RN7SL518P	0	NA	NA	NA	#VALUE!	#VALUE!
ENSG00000265499	MIR3156-2	0	NA	NA	NA	#VALUE!	#VALUE!
ENSG00000265503	MIR1269B	0	NA	NA	NA	#VALUE!	#VALUE!
ENSG00000265507	MIR4435-1	0	NA	NA	NA	#VALUE!	#VALUE!
ENSG00000265510	MIR4436A	0	NA	NA	NA	#VALUE!	#VALUE!
ENSG00000265514	LINC01892	0	NA	NA	NA	#VALUE!	#VALUE!
ENSG00000265520	MIR548V	0	NA	NA	NA	#VALUE!	#VALUE!
ENSG00000265521	MIR5697	0	NA	NA	NA	#VALUE!	#VALUE!
ENSG00000265526	MIR4304	0	NA	NA	NA	#VALUE!	#VALUE!
ENSG00000265527	MIR5690	0	NA	NA	NA	#VALUE!	#VALUE!
ENSG00000265531	FCGR1CP	0	NA	NA	NA	#VALUE!	#VALUE!
ENSG00000265535	RN7SL475P	0	NA	NA	NA	#VALUE!	#VALUE!
ENSG00000265537	MIR3180-1	0	NA	NA	NA	#VALUE!	#VALUE!
ENSG00000265538	MIR4421	0	NA	NA	NA	#VALUE!	#VALUE!
ENSG00000265539	MIR3164	0	NA	NA	NA	#VALUE!	#VALUE!
ENSG00000265541	H3P41	0	NA	NA	NA	#VALUE!	#VALUE!
ENSG00000265547	LOC107985028	0	NA	NA	NA	#VALUE!	#VALUE!
ENSG00000265555	LINC01903	0	NA	NA	NA	#VALUE!	#VALUE!
ENSG00000265558	MIR3918	0	NA	NA	NA	#VALUE!	#VALUE!
ENSG00000265561	MIR1268B	0	NA	NA	NA	#VALUE!	#VALUE!
ENSG00000265564	PIGPP4	0	NA	NA	NA	#VALUE!	#VALUE!
ENSG00000265565	MIR3143	0	NA	NA	NA	#VALUE!	#VALUE!
ENSG00000265584	MIR3978	0	NA	NA	NA	#VALUE!	#VALUE!
ENSG00000265588	MIR5708	0	NA	NA	NA	#VALUE!	#VALUE!
ENSG00000265595	MIR4756	0	NA	NA	NA	#VALUE!	#VALUE!
ENSG00000265596	MIR3659	0	NA	NA	NA	#VALUE!	#VALUE!
ENSG00000265598	MIR5707	0	NA	NA	NA	#VALUE!	#VALUE!
ENSG00000265599	MIR4471	0	NA	NA	NA	#VALUE!	#VALUE!
ENSG00000265606	MIR4695	0	NA	NA	NA	#VALUE!	#VALUE!
ENSG00000265612	MIR4539	0	NA	NA	NA	#VALUE!	#VALUE!
ENSG00000265617	MIR548AG2	0	NA	NA	NA	#VALUE!	#VALUE!
ENSG00000265623	MIR3139	0	NA	NA	NA	#VALUE!	#VALUE!
ENSG00000265631	BNIP3P3	0	NA	NA	NA	#VALUE!	#VALUE!
ENSG00000265635	MIR3612	0	NA	NA	NA	#VALUE!	#VALUE!
ENSG00000265641	MIR3929	0	NA	NA	NA	#VALUE!	#VALUE!
ENSG00000265646	TUFMP1	0	NA	NA	NA	#VALUE!	#VALUE!
ENSG00000265648	RN7SL279P	0	NA	NA	NA	#VALUE!	#VALUE!
ENSG00000265653	MIR548AK	0	NA	NA	NA	#VALUE!	#VALUE!
ENSG00000265657	MIR3151	0	NA	NA	NA	#VALUE!	#VALUE!
ENSG00000265660	MIR4664	0	NA	NA	NA	#VALUE!	#VALUE!
ENSG00000265669	MIR548AJ1	0	NA	NA	NA	#VALUE!	#VALUE!
ENSG00000265673	MIR4508	0	NA	NA	NA	#VALUE!	#VALUE!
ENSG00000265675	RN7SL708P	0	NA	NA	NA	#VALUE!	#VALUE!
ENSG00000265682	MIR4267	0	NA	NA	NA	#VALUE!	#VALUE!
ENSG00000265684	RN7SL378P	0	NA	NA	NA	#VALUE!	#VALUE!
ENSG00000265691	MIR4460	0	NA	NA	NA	#VALUE!	#VALUE!
ENSG00000265694	MIR4774	0	NA	NA	NA	#VALUE!	#VALUE!
ENSG00000265699	MIR548AE2	0	NA	NA	NA	#VALUE!	#VALUE!
ENSG00000265706	SNORD53B	0	NA	NA	NA	#VALUE!	#VALUE!
ENSG00000265712	LOC100422053	0	NA	NA	NA	#VALUE!	#VALUE!
ENSG00000265719	MIR4681	0	NA	NA	NA	#VALUE!	#VALUE!
ENSG00000265724	MIR4284	0	NA	NA	NA	#VALUE!	#VALUE!
ENSG00000265725	MIR3144	0	NA	NA	NA	#VALUE!	#VALUE!
ENSG00000265727	RN7SL648P	0	NA	NA	NA	#VALUE!	#VALUE!
ENSG00000265733	SNORA74C-1	0	NA	NA	NA	#VALUE!	#VALUE!
ENSG00000265734	MIR4438	0	NA	NA	NA	#VALUE!	#VALUE!
ENSG00000265740	RN7SL339P	0	NA	NA	NA	#VALUE!	#VALUE!
ENSG00000265744	MIR4427	0	NA	NA	NA	#VALUE!	#VALUE!
ENSG00000265745	RN7SL375P	0	NA	NA	NA	#VALUE!	#VALUE!
ENSG00000265768	MIR4506	0	NA	NA	NA	#VALUE!	#VALUE!
ENSG00000265776	MIR3670-3	0	NA	NA	NA	#VALUE!	#VALUE!
ENSG00000265777	RN7SL624P	0	NA	NA	NA	#VALUE!	#VALUE!
ENSG00000265786	LINC01906	0	NA	NA	NA	#VALUE!	#VALUE!
ENSG00000265789	MIR4330	0	NA	NA	NA	#VALUE!	#VALUE!
ENSG00000265793	MIR3118-4	0	NA	NA	NA	#VALUE!	#VALUE!
ENSG00000265806	MIR4292	0	NA	NA	NA	#VALUE!	#VALUE!
ENSG00000265813	RN7SL300P	0	NA	NA	NA	#VALUE!	#VALUE!
ENSG00000265814	RN7SL376P	0	NA	NA	NA	#VALUE!	#VALUE!
ENSG00000265820	MIR3177	0	NA	NA	NA	#VALUE!	#VALUE!
ENSG00000265822	MIR4422	0	NA	NA	NA	#VALUE!	#VALUE!
ENSG00000265828	MIR3939	0	NA	NA	NA	#VALUE!	#VALUE!
ENSG00000265829	MIR548AG1	0	NA	NA	NA	#VALUE!	#VALUE!
ENSG00000265831	MIR3123	0	NA	NA	NA	#VALUE!	#VALUE!
ENSG00000265836	CCND3P2	0	NA	NA	NA	#VALUE!	#VALUE!
ENSG00000265841	MIR548X	0	NA	NA	NA	#VALUE!	#VALUE!
ENSG00000265843	LINC01029	0	NA	NA	NA	#VALUE!	#VALUE!
ENSG00000265846	MIR4276	0	NA	NA	NA	#VALUE!	#VALUE!
ENSG00000265847	MIR4287	0	NA	NA	NA	#VALUE!	#VALUE!
ENSG00000265848	MIR3689D1	0	NA	NA	NA	#VALUE!	#VALUE!
ENSG00000265850	MIR4797	0	NA	NA	NA	#VALUE!	#VALUE!
ENSG00000265855	MIR4514	0	NA	NA	NA	#VALUE!	#VALUE!
ENSG00000265859	MIR5704	0	NA	NA	NA	#VALUE!	#VALUE!
ENSG00000265861	MIR4495	0	NA	NA	NA	#VALUE!	#VALUE!
ENSG00000265867	MIR4516	0	NA	NA	NA	#VALUE!	#VALUE!
ENSG00000265871	MIR3174	0	NA	NA	NA	#VALUE!	#VALUE!
ENSG00000265872	MIR3689A	0	NA	NA	NA	#VALUE!	#VALUE!
ENSG00000265873	MIR4289	0	NA	NA	NA	#VALUE!	#VALUE!
ENSG00000265874	MIR4489	0	NA	NA	NA	#VALUE!	#VALUE!
ENSG00000265878	MIR3914-1	0	NA	NA	NA	#VALUE!	#VALUE!
ENSG00000265879	MIR4748	0	NA	NA	NA	#VALUE!	#VALUE!
ENSG00000265881	PDLIM1P2	0	NA	NA	NA	#VALUE!	#VALUE!
ENSG00000265882	RN7SL73P	0	NA	NA	NA	#VALUE!	#VALUE!
ENSG00000265885	RN7SL783P	0	NA	NA	NA	#VALUE!	#VALUE!
ENSG00000265892	RN7SL311P	0	NA	NA	NA	#VALUE!	#VALUE!
ENSG00000265894	RN7SL357P	0	NA	NA	NA	#VALUE!	#VALUE!
ENSG00000265902	MIR4696	0	NA	NA	NA	#VALUE!	#VALUE!
ENSG00000265905	RN7SL96P	0	NA	NA	NA	#VALUE!	#VALUE!
ENSG00000265917	MIR3685	0	NA	NA	NA	#VALUE!	#VALUE!
ENSG00000265918	RN7SL543P	0	NA	NA	NA	#VALUE!	#VALUE!
ENSG00000265919	MIR4280	0	NA	NA	NA	#VALUE!	#VALUE!
ENSG00000265924	MIR5692C1	0	NA	NA	NA	#VALUE!	#VALUE!
ENSG00000265929	MIR5195	0	NA	NA	NA	#VALUE!	#VALUE!
ENSG00000265932	MIR3146	0	NA	NA	NA	#VALUE!	#VALUE!
ENSG00000265942	RN7SL577P	0	NA	NA	NA	#VALUE!	#VALUE!
ENSG00000265944	LINC01387	0	NA	NA	NA	#VALUE!	#VALUE!
ENSG00000265954	MIR4749	0	NA	NA	NA	#VALUE!	#VALUE!
ENSG00000265956	MIR4445	0	NA	NA	NA	#VALUE!	#VALUE!
ENSG00000265957	MIR4319	0	NA	NA	NA	#VALUE!	#VALUE!
ENSG00000265965	MIR4266	0	NA	NA	NA	#VALUE!	#VALUE!
ENSG00000265976	MIR4725	0	NA	NA	NA	#VALUE!	#VALUE!
ENSG00000265981	MIR544B	0	NA	NA	NA	#VALUE!	#VALUE!
ENSG00000265986	MIR4735	0	NA	NA	NA	#VALUE!	#VALUE!
ENSG00000265991	MIR4519	0	NA	NA	NA	#VALUE!	#VALUE!
ENSG00000265993	MIR5694	0	NA	NA	NA	#VALUE!	#VALUE!
ENSG00000265996	MIR3671	0	NA	NA	NA	#VALUE!	#VALUE!
ENSG00000266006	MIR4488	0	NA	NA	NA	#VALUE!	#VALUE!
ENSG00000266012	MIR4764	0	NA	NA	NA	#VALUE!	#VALUE!
ENSG00000266015	MIR4309	0	NA	NA	NA	#VALUE!	#VALUE!
ENSG00000266016	MIR548Z	0	NA	NA	NA	#VALUE!	#VALUE!
ENSG00000266017	MIR4477B	0	NA	NA	NA	#VALUE!	#VALUE!
ENSG00000266019	MIR3609	0	NA	NA	NA	#VALUE!	#VALUE!
ENSG00000266038	MIR4659A	0	NA	NA	NA	#VALUE!	#VALUE!
ENSG00000266039	MIR4509-2	0	NA	NA	NA	#VALUE!	#VALUE!
ENSG00000266041	MIR4690	0	NA	NA	NA	#VALUE!	#VALUE!
ENSG00000266043	MIR3649	0	NA	NA	NA	#VALUE!	#VALUE!
ENSG00000266052	MIR4500	0	NA	NA	NA	#VALUE!	#VALUE!
ENSG00000266059	RN7SL140P	0	NA	NA	NA	#VALUE!	#VALUE!
ENSG00000266063	MIR4771-2	0	NA	NA	NA	#VALUE!	#VALUE!
ENSG00000266071	MIR3617	0	NA	NA	NA	#VALUE!	#VALUE!
ENSG00000266072	MIR5693	0	NA	NA	NA	#VALUE!	#VALUE!
ENSG00000266078	MIR4432	0	NA	NA	NA	#VALUE!	#VALUE!
ENSG00000266088	LOC105371773	0	NA	NA	NA	#VALUE!	#VALUE!
ENSG00000266097	MIR5192	0	NA	NA	NA	#VALUE!	#VALUE!
ENSG00000266099	MIR5700	0	NA	NA	NA	#VALUE!	#VALUE!
ENSG00000266100	LOC101927557	0	NA	NA	NA	#VALUE!	#VALUE!
ENSG00000266104	MIR4326	0	NA	NA	NA	#VALUE!	#VALUE!
ENSG00000266105	LOC100287539	0	NA	NA	NA	#VALUE!	#VALUE!
ENSG00000266107	MIR4525	0	NA	NA	NA	#VALUE!	#VALUE!
ENSG00000266109	MIR4440	0	NA	NA	NA	#VALUE!	#VALUE!
ENSG00000266110	MIR4423	0	NA	NA	NA	#VALUE!	#VALUE!
ENSG00000266124	MIR5587	0	NA	NA	NA	#VALUE!	#VALUE!
ENSG00000266127	ZNF415P1	0	NA	NA	NA	#VALUE!	#VALUE!
ENSG00000266128	RN7SL366P	0	NA	NA	NA	#VALUE!	#VALUE!
ENSG00000266133	MIR4759	0	NA	NA	NA	#VALUE!	#VALUE!
ENSG00000266139	MIR4435-2	0	NA	NA	NA	#VALUE!	#VALUE!
ENSG00000266140	MIR4533	0	NA	NA	NA	#VALUE!	#VALUE!
ENSG00000266144	MIR4654	0	NA	NA	NA	#VALUE!	#VALUE!
ENSG00000266146	MIR5190	0	NA	NA	NA	#VALUE!	#VALUE!
ENSG00000266148	MIR5583-1	0	NA	NA	NA	#VALUE!	#VALUE!
ENSG00000266150	MIR4711	0	NA	NA	NA	#VALUE!	#VALUE!
ENSG00000266151	MIR3646	0	NA	NA	NA	#VALUE!	#VALUE!
ENSG00000266158	RN7SL785P	0	NA	NA	NA	#VALUE!	#VALUE!
ENSG00000266160	RN7SL612P	0	NA	NA	NA	#VALUE!	#VALUE!
ENSG00000266162	YWHAEP2	0	NA	NA	NA	#VALUE!	#VALUE!
ENSG00000266166	RN7SL557P	0	NA	NA	NA	#VALUE!	#VALUE!
ENSG00000266168	MIR3147	0	NA	NA	NA	#VALUE!	#VALUE!
ENSG00000266174	MIR4666A	0	NA	NA	NA	#VALUE!	#VALUE!
ENSG00000266180	MIR4282	0	NA	NA	NA	#VALUE!	#VALUE!
ENSG00000266185	RN7SL804P	0	NA	NA	NA	#VALUE!	#VALUE!
ENSG00000266187	RN7SL480P	0	NA	NA	NA	#VALUE!	#VALUE!
ENSG00000266189	MIR3186	0	NA	NA	NA	#VALUE!	#VALUE!
ENSG00000266192	MIR1260B	0	NA	NA	NA	#VALUE!	#VALUE!
ENSG00000266194	MIR4661	0	NA	NA	NA	#VALUE!	#VALUE!
ENSG00000266195	RN7SL163P	0	NA	NA	NA	#VALUE!	#VALUE!
ENSG00000266203	MIR5585	0	NA	NA	NA	#VALUE!	#VALUE!
ENSG00000266204	MIR5589	0	NA	NA	NA	#VALUE!	#VALUE!
ENSG00000266206	MIR3926-1	0	NA	NA	NA	#VALUE!	#VALUE!
ENSG00000266210	RN7SL371P	0	NA	NA	NA	#VALUE!	#VALUE!
ENSG00000266211	MIR3156-3	0	NA	NA	NA	#VALUE!	#VALUE!
ENSG00000266215	MIR3167	0	NA	NA	NA	#VALUE!	#VALUE!
ENSG00000266226	MIR4323	0	NA	NA	NA	#VALUE!	#VALUE!
ENSG00000266228	MIR3611	0	NA	NA	NA	#VALUE!	#VALUE!
ENSG00000266232	MIR3178	0	NA	NA	NA	#VALUE!	#VALUE!
ENSG00000266235	MIR3176	0	NA	NA	NA	#VALUE!	#VALUE!
ENSG00000266240	MIR5091	0	NA	NA	NA	#VALUE!	#VALUE!
ENSG00000266242	GRAMD4P7	0	NA	NA	NA	#VALUE!	#VALUE!
ENSG00000266243	MIR4279	0	NA	NA	NA	#VALUE!	#VALUE!
ENSG00000266245	MIR4644	0	NA	NA	NA	#VALUE!	#VALUE!
ENSG00000266255	MIR4475	0	NA	NA	NA	#VALUE!	#VALUE!
ENSG00000266262	MIR4428	0	NA	NA	NA	#VALUE!	#VALUE!
ENSG00000266276	MIR4743	0	NA	NA	NA	#VALUE!	#VALUE!
ENSG00000266287	MIR3683	0	NA	NA	NA	#VALUE!	#VALUE!
ENSG00000266291	MIR3180-3	0	NA	NA	NA	#VALUE!	#VALUE!
ENSG00000266297	MIR744	0	NA	NA	NA	#VALUE!	#VALUE!
ENSG00000266299	MIR3118-1	0	NA	NA	NA	#VALUE!	#VALUE!
ENSG00000266305	MIR4518	0	NA	NA	NA	#VALUE!	#VALUE!
ENSG00000266307	MIR5093	0	NA	NA	NA	#VALUE!	#VALUE!
ENSG00000266308	RN7SL510P	0	NA	NA	NA	#VALUE!	#VALUE!
ENSG00000266315	MIR4668	0	NA	NA	NA	#VALUE!	#VALUE!
ENSG00000266317	RN7SL703P	0	NA	NA	NA	#VALUE!	#VALUE!
ENSG00000266318	MIR5692A1	0	NA	NA	NA	#VALUE!	#VALUE!
ENSG00000266320	MIR3909	0	NA	NA	NA	#VALUE!	#VALUE!
ENSG00000266321	MIR4293	0	NA	NA	NA	#VALUE!	#VALUE!
ENSG00000266324	MIR4663	0	NA	NA	NA	#VALUE!	#VALUE!
ENSG00000266325	MIR3665	0	NA	NA	NA	#VALUE!	#VALUE!
ENSG00000266327	MIR4503	0	NA	NA	NA	#VALUE!	#VALUE!
ENSG00000266328	MIR4536-2	0	NA	NA	NA	#VALUE!	#VALUE!
ENSG00000266329	MIR4281	0	NA	NA	NA	#VALUE!	#VALUE!
ENSG00000266354	MIR4776-1	0	NA	NA	NA	#VALUE!	#VALUE!
ENSG00000266370	MIR3657	0	NA	NA	NA	#VALUE!	#VALUE!
ENSG00000266383	MIR5002	0	NA	NA	NA	#VALUE!	#VALUE!
ENSG00000266392	MIR4740	0	NA	NA	NA	#VALUE!	#VALUE!
ENSG00000266396	MIR4273	0	NA	NA	NA	#VALUE!	#VALUE!
ENSG00000266407	MIR3157	0	NA	NA	NA	#VALUE!	#VALUE!
ENSG00000266415	MIR4636	0	NA	NA	NA	#VALUE!	#VALUE!
ENSG00000266417	MIR4424	0	NA	NA	NA	#VALUE!	#VALUE!
ENSG00000266421	MIR4451	0	NA	NA	NA	#VALUE!	#VALUE!
ENSG00000266423	MIR3163	0	NA	NA	NA	#VALUE!	#VALUE!
ENSG00000266426	MIR4719	0	NA	NA	NA	#VALUE!	#VALUE!
ENSG00000266431	MIR5580	0	NA	NA	NA	#VALUE!	#VALUE!
ENSG00000266436	MIR4264	0	NA	NA	NA	#VALUE!	#VALUE!
ENSG00000266437	MIR4746	0	NA	NA	NA	#VALUE!	#VALUE!
ENSG00000266439	RN7SL493P	0	NA	NA	NA	#VALUE!	#VALUE!
ENSG00000266449	MIR3713	0	NA	NA	NA	#VALUE!	#VALUE!
ENSG00000266454	MIR3179-3	0	NA	NA	NA	#VALUE!	#VALUE!
ENSG00000266458	MIR4259	0	NA	NA	NA	#VALUE!	#VALUE!
ENSG00000266461	MIR2392	0	NA	NA	NA	#VALUE!	#VALUE!
ENSG00000266463	MIR3196	0	NA	NA	NA	#VALUE!	#VALUE!
ENSG00000266467	RN7SL220P	0	NA	NA	NA	#VALUE!	#VALUE!
ENSG00000266477	RN7SL616P	0	NA	NA	NA	#VALUE!	#VALUE!
ENSG00000266478	MIR5197	0	NA	NA	NA	#VALUE!	#VALUE!
ENSG00000266494	MIR4641	0	NA	NA	NA	#VALUE!	#VALUE!
ENSG00000266497	RDM1P2	0	NA	NA	NA	#VALUE!	#VALUE!
ENSG00000266502	MIR5681A	0	NA	NA	NA	#VALUE!	#VALUE!
ENSG00000266503	RN7SL162P	0	NA	NA	NA	#VALUE!	#VALUE!
ENSG00000266504	RDM1P1	0	NA	NA	NA	#VALUE!	#VALUE!
ENSG00000266507	MIR4479	0	NA	NA	NA	#VALUE!	#VALUE!
ENSG00000266508	MIR3201	0	NA	NA	NA	#VALUE!	#VALUE!
ENSG00000266509	MIR3934	0	NA	NA	NA	#VALUE!	#VALUE!
ENSG00000266514	MIR3689F	0	NA	NA	NA	#VALUE!	#VALUE!
ENSG00000266515	MIR4452	0	NA	NA	NA	#VALUE!	#VALUE!
ENSG00000266517	MIR4715	0	NA	NA	NA	#VALUE!	#VALUE!
ENSG00000266518	MIR4268	0	NA	NA	NA	#VALUE!	#VALUE!
ENSG00000266525	MIR4650-1	0	NA	NA	NA	#VALUE!	#VALUE!
ENSG00000266529	MTCYBP13	0	NA	NA	NA	#VALUE!	#VALUE!
ENSG00000266530	MIR4318	0	NA	NA	NA	#VALUE!	#VALUE!
ENSG00000266531	MIR4706	0	NA	NA	NA	#VALUE!	#VALUE!
ENSG00000266533	MIR3619	0	NA	NA	NA	#VALUE!	#VALUE!
ENSG00000266545	MIR5701-1	0	NA	NA	NA	#VALUE!	#VALUE!
ENSG00000266554	LINC01443	0	NA	NA	NA	#VALUE!	#VALUE!
ENSG00000266555	MIR3145	0	NA	NA	NA	#VALUE!	#VALUE!
ENSG00000266559	MIR4530	0	NA	NA	NA	#VALUE!	#VALUE!
ENSG00000266563	EIF1P5	0	NA	NA	NA	#VALUE!	#VALUE!
ENSG00000266564	MIR4418	0	NA	NA	NA	#VALUE!	#VALUE!
ENSG00000266570	MIR5579	0	NA	NA	NA	#VALUE!	#VALUE!
ENSG00000266580	MIR4254	0	NA	NA	NA	#VALUE!	#VALUE!
ENSG00000266581	MIR3166	0	NA	NA	NA	#VALUE!	#VALUE!
ENSG00000266582	MIR4527	0	NA	NA	NA	#VALUE!	#VALUE!
ENSG00000266583	MIR4478	0	NA	NA	NA	#VALUE!	#VALUE!
ENSG00000266589	MIR4512	0	NA	NA	NA	#VALUE!	#VALUE!
ENSG00000266593	MIR4713	0	NA	NA	NA	#VALUE!	#VALUE!
ENSG00000266594	MIR4766	0	NA	NA	NA	#VALUE!	#VALUE!
ENSG00000266605	LONRF2P1	0	NA	NA	NA	#VALUE!	#VALUE!
ENSG00000266611	MIR4703	0	NA	NA	NA	#VALUE!	#VALUE!
ENSG00000266617	MIR3692	0	NA	NA	NA	#VALUE!	#VALUE!
ENSG00000266618	MIR4742	0	NA	NA	NA	#VALUE!	#VALUE!
ENSG00000266619	MIR4642	0	NA	NA	NA	#VALUE!	#VALUE!
ENSG00000266627	RN7SL202P	0	NA	NA	NA	#VALUE!	#VALUE!
ENSG00000266634	MIR3972	0	NA	NA	NA	#VALUE!	#VALUE!
ENSG00000266640	MIR4754	0	NA	NA	NA	#VALUE!	#VALUE!
ENSG00000266643	MIR3677	0	NA	NA	NA	#VALUE!	#VALUE!
ENSG00000266645	MIR4299	0	NA	NA	NA	#VALUE!	#VALUE!
ENSG00000266649	MIR3126	0	NA	NA	NA	#VALUE!	#VALUE!
ENSG00000266655	MIR3908	0	NA	NA	NA	#VALUE!	#VALUE!
ENSG00000266663	MIR3169	0	NA	NA	NA	#VALUE!	#VALUE!
ENSG00000266665	MIR4739	0	NA	NA	NA	#VALUE!	#VALUE!
ENSG00000266666	MIR4325	0	NA	NA	NA	#VALUE!	#VALUE!
ENSG00000266668	MIR5692C2	0	NA	NA	NA	#VALUE!	#VALUE!
ENSG00000266676	MIR4297	0	NA	NA	NA	#VALUE!	#VALUE!
ENSG00000266690	MIR4274	0	NA	NA	NA	#VALUE!	#VALUE!
ENSG00000266691	LOC100421165	0	NA	NA	NA	#VALUE!	#VALUE!
ENSG00000266692	LOC124905069	0	NA	NA	NA	#VALUE!	#VALUE!
ENSG00000266693	OR4K8P	0	NA	NA	NA	#VALUE!	#VALUE!
ENSG00000266698	MIR3945	0	NA	NA	NA	#VALUE!	#VALUE!
ENSG00000266703	MIR4490	0	NA	NA	NA	#VALUE!	#VALUE!
ENSG00000266704	MIR4498	0	NA	NA	NA	#VALUE!	#VALUE!
ENSG00000266705	MIR4437	0	NA	NA	NA	#VALUE!	#VALUE!
ENSG00000266712	MIR3149	0	NA	NA	NA	#VALUE!	#VALUE!
ENSG00000266719	MIR4676	0	NA	NA	NA	#VALUE!	#VALUE!
ENSG00000266720	RN7SL14P	0	NA	NA	NA	#VALUE!	#VALUE!
ENSG00000266721	MIR5695	0	NA	NA	NA	#VALUE!	#VALUE!
ENSG00000266738	MIR4757	0	NA	NA	NA	#VALUE!	#VALUE!
ENSG00000266740	MIR4708	0	NA	NA	NA	#VALUE!	#VALUE!
ENSG00000266745	MIR3135A	0	NA	NA	NA	#VALUE!	#VALUE!
ENSG00000266750	MIR4645	0	NA	NA	NA	#VALUE!	#VALUE!
ENSG00000266754	RN7SL524P	0	NA	NA	NA	#VALUE!	#VALUE!
ENSG00000266756	MIR5680	0	NA	NA	NA	#VALUE!	#VALUE!
ENSG00000266758	MIR3680-2	0	NA	NA	NA	#VALUE!	#VALUE!
ENSG00000266760	MIR4464	0	NA	NA	NA	#VALUE!	#VALUE!
ENSG00000266761	MIR3194	0	NA	NA	NA	#VALUE!	#VALUE!
ENSG00000266770	RN7SL619P	0	NA	NA	NA	#VALUE!	#VALUE!
ENSG00000266776	MIR4646	0	NA	NA	NA	#VALUE!	#VALUE!
ENSG00000266780	MIR4444-2	0	NA	NA	NA	#VALUE!	#VALUE!
ENSG00000266782	MIR3663	0	NA	NA	NA	#VALUE!	#VALUE!
ENSG00000266807	MIR548H5	0	NA	NA	NA	#VALUE!	#VALUE!
ENSG00000266808	MIR548AE1	0	NA	NA	NA	#VALUE!	#VALUE!
ENSG00000266809	PPIAP57	0	NA	NA	NA	#VALUE!	#VALUE!
ENSG00000266826	IGBP1C	0	NA	NA	NA	#VALUE!	#VALUE!
ENSG00000266827	MIR3689E	0	NA	NA	NA	#VALUE!	#VALUE!
ENSG00000266828	RN7SL712P	0	NA	NA	NA	#VALUE!	#VALUE!
ENSG00000266852	MIR4482	0	NA	NA	NA	#VALUE!	#VALUE!
ENSG00000266853	ITM2BP1	0	NA	NA	NA	#VALUE!	#VALUE!
ENSG00000266855	MIR3910-1	0	NA	NA	NA	#VALUE!	#VALUE!
ENSG00000266875	RN7SL408P	0	NA	NA	NA	#VALUE!	#VALUE!
ENSG00000266887	MIR4535	0	NA	NA	NA	#VALUE!	#VALUE!
ENSG00000266890	MIR4634	0	NA	NA	NA	#VALUE!	#VALUE!
ENSG00000266915	MRPS5P4	0	NA	NA	NA	#VALUE!	#VALUE!
ENSG00000266971	OR4F8P	0	NA	NA	NA	#VALUE!	#VALUE!
ENSG00000266976	ERVE-5	0	NA	NA	NA	#VALUE!	#VALUE!
ENSG00000266977	LOC105372348	0	NA	NA	NA	#VALUE!	#VALUE!
ENSG00000266979	LINC01180	0	NA	NA	NA	#VALUE!	#VALUE!
ENSG00000267015	LOC124904332	0	NA	NA	NA	#VALUE!	#VALUE!
ENSG00000267028	TCF4-AS1	0	NA	NA	NA	#VALUE!	#VALUE!
ENSG00000267039	LOC105372069	0	NA	NA	NA	#VALUE!	#VALUE!
ENSG00000267051	LOC105371993	0	NA	NA	NA	#VALUE!	#VALUE!
ENSG00000267066	PLEKHB2P1	0	NA	NA	NA	#VALUE!	#VALUE!
ENSG00000267107	PCAT19	0	NA	NA	NA	#VALUE!	#VALUE!
ENSG00000267132	HMGB3P27	0	NA	NA	NA	#VALUE!	#VALUE!
ENSG00000267189	ATP5MGP7	0	NA	NA	NA	#VALUE!	#VALUE!
ENSG00000267195	MIR212	0	NA	NA	NA	#VALUE!	#VALUE!
ENSG00000267200	MIR132	0	NA	NA	NA	#VALUE!	#VALUE!
ENSG00000267202	LOC105372068	0	NA	NA	NA	#VALUE!	#VALUE!
ENSG00000267204	LINC01782	0	NA	NA	NA	#VALUE!	#VALUE!
ENSG00000267206	LCN6	0	NA	NA	NA	#VALUE!	#VALUE!
ENSG00000267207	BCAS3-AS1	0	NA	NA	NA	#VALUE!	#VALUE!
ENSG00000267233	HNRNPA3P16	0	NA	NA	NA	#VALUE!	#VALUE!
ENSG00000267235	ZNF861P	0	NA	NA	NA	#VALUE!	#VALUE!
ENSG00000267271	LOC101060119	0	NA	NA	NA	#VALUE!	#VALUE!
ENSG00000267275	KLF2-DT	0	NA	NA	NA	#VALUE!	#VALUE!
ENSG00000267308	CLEC4OP	0	NA	NA	NA	#VALUE!	#VALUE!
ENSG00000267310	OR4G1P	0	NA	NA	NA	#VALUE!	#VALUE!
ENSG00000267337	LINC01478	0	NA	NA	NA	#VALUE!	#VALUE!
ENSG00000267392	LOC124900424	0	NA	NA	NA	#VALUE!	#VALUE!
ENSG00000267401	LOC105372155	0	NA	NA	NA	#VALUE!	#VALUE!
ENSG00000267407	LINC02841	0	NA	NA	NA	#VALUE!	#VALUE!
ENSG00000267421	ZFP28-DT	0	NA	NA	NA	#VALUE!	#VALUE!
ENSG00000267425	LINC01928	0	NA	NA	NA	#VALUE!	#VALUE!
ENSG00000267428	DYNAPP2	0	NA	NA	NA	#VALUE!	#VALUE!
ENSG00000267444	SMUG1P1	0	NA	NA	NA	#VALUE!	#VALUE!
ENSG00000267450	OR1AB1P	0	NA	NA	NA	#VALUE!	#VALUE!
ENSG00000267454	ZNF582-DT	0	NA	NA	NA	#VALUE!	#VALUE!
ENSG00000267476	LOC105372146	0	NA	NA	NA	#VALUE!	#VALUE!
ENSG00000267478	LOC100533852	0	NA	NA	NA	#VALUE!	#VALUE!
ENSG00000267482	RNY4P13	0	NA	NA	NA	#VALUE!	#VALUE!
ENSG00000267511	ADAD1P2	0	NA	NA	NA	#VALUE!	#VALUE!
ENSG00000267513	HMGN1P31	0	NA	NA	NA	#VALUE!	#VALUE!
ENSG00000267524	RPSAP57	0	NA	NA	NA	#VALUE!	#VALUE!
ENSG00000267579	LOC105372145	0	NA	NA	NA	#VALUE!	#VALUE!
ENSG00000267585	RPL10AP13	0	NA	NA	NA	#VALUE!	#VALUE!
ENSG00000267589	RPL32P37	0	NA	NA	NA	#VALUE!	#VALUE!
ENSG00000267593	LINC01926	0	NA	NA	NA	#VALUE!	#VALUE!
ENSG00000267626	HAUS5-DT	0	NA	NA	NA	#VALUE!	#VALUE!
ENSG00000267638	LOC105371789	0	NA	NA	NA	#VALUE!	#VALUE!
ENSG00000267641	BNIP3P16	0	NA	NA	NA	#VALUE!	#VALUE!
ENSG00000267663	PPIAP56	0	NA	NA	NA	#VALUE!	#VALUE!
ENSG00000267664	RPL17P45	0	NA	NA	NA	#VALUE!	#VALUE!
ENSG00000267686	LINC03111	0	NA	NA	NA	#VALUE!	#VALUE!
ENSG00000267687	LOC100421385	0	NA	NA	NA	#VALUE!	#VALUE!
ENSG00000267690	LDLRAD4-AS1	0	NA	NA	NA	#VALUE!	#VALUE!
ENSG00000267694	LOC124904256	0	NA	NA	NA	#VALUE!	#VALUE!
ENSG00000267704	FRG2LP	0	NA	NA	NA	#VALUE!	#VALUE!
ENSG00000267710	EDDM13	0	NA	NA	NA	#VALUE!	#VALUE!
ENSG00000267743	LOC105372143	0	NA	NA	NA	#VALUE!	#VALUE!
ENSG00000267752	RPS10P27	0	NA	NA	NA	#VALUE!	#VALUE!
ENSG00000267762	LOC105372107	0	NA	NA	NA	#VALUE!	#VALUE!
ENSG00000267770	LOC100419624	0	NA	NA	NA	#VALUE!	#VALUE!
ENSG00000267772	LINC01999	0	NA	NA	NA	#VALUE!	#VALUE!
ENSG00000267777	LINC01791	0	NA	NA	NA	#VALUE!	#VALUE!
ENSG00000267779	LINC01533	0	NA	NA	NA	#VALUE!	#VALUE!
ENSG00000267781	SLC25A36P1	0	NA	NA	NA	#VALUE!	#VALUE!
ENSG00000267790	LINC01987	0	NA	NA	NA	#VALUE!	#VALUE!
ENSG00000267908	ZSCAN5DP	0	NA	NA	NA	#VALUE!	#VALUE!
ENSG00000267959	MIR3188	0	NA	NA	NA	#VALUE!	#VALUE!
ENSG00000267961	OR10B1P	0	NA	NA	NA	#VALUE!	#VALUE!
ENSG00000267968	LOC105372441	0	NA	NA	NA	#VALUE!	#VALUE!
ENSG00000268020	OR4G4P	0	NA	NA	NA	#VALUE!	#VALUE!
ENSG00000268055	LOC124904710	0	NA	NA	NA	#VALUE!	#VALUE!
ENSG00000268058	BNIP3P40	0	NA	NA	NA	#VALUE!	#VALUE!
ENSG00000268062	SRP14P4	0	NA	NA	NA	#VALUE!	#VALUE!
ENSG00000268074	RPL22P5	0	NA	NA	NA	#VALUE!	#VALUE!
ENSG00000268079	BNIP3P30	0	NA	NA	NA	#VALUE!	#VALUE!
ENSG00000268095	ZNF649-AS1	0	NA	NA	NA	#VALUE!	#VALUE!
ENSG00000268144	NIFKP6	0	NA	NA	NA	#VALUE!	#VALUE!
ENSG00000268174	BNIP3P22	0	NA	NA	NA	#VALUE!	#VALUE!
ENSG00000268181	LOC100287834	0	NA	NA	NA	#VALUE!	#VALUE!
ENSG00000268209	LOC100422190	0	NA	NA	NA	#VALUE!	#VALUE!
ENSG00000268221	OPN1MW	0	NA	NA	NA	#VALUE!	#VALUE!
ENSG00000268238	IGFL1P2	0	NA	NA	NA	#VALUE!	#VALUE!
ENSG00000268257	AIRN	0	NA	NA	NA	#VALUE!	#VALUE!
ENSG00000268318	LINC01872	0	NA	NA	NA	#VALUE!	#VALUE!
ENSG00000268320	SCGB1C2	0	NA	NA	NA	#VALUE!	#VALUE!
ENSG00000268322	BNIP3P25	0	NA	NA	NA	#VALUE!	#VALUE!
ENSG00000268335	BNIP3P23	0	NA	NA	NA	#VALUE!	#VALUE!
ENSG00000268391	MTCO3P42	0	NA	NA	NA	#VALUE!	#VALUE!
ENSG00000268447	SSX2B	0	NA	NA	NA	#VALUE!	#VALUE!
ENSG00000268469	BNIP3P38	0	NA	NA	NA	#VALUE!	#VALUE!
ENSG00000268483	RPL7AP69	0	NA	NA	NA	#VALUE!	#VALUE!
ENSG00000268529	CYP2T3P	0	NA	NA	NA	#VALUE!	#VALUE!
ENSG00000268535	MTDHP4	0	NA	NA	NA	#VALUE!	#VALUE!
ENSG00000268545	VN1R107P	0	NA	NA	NA	#VALUE!	#VALUE!
ENSG00000268593	VN1R106P	0	NA	NA	NA	#VALUE!	#VALUE!
ENSG00000268623	LOC646666	0	NA	NA	NA	#VALUE!	#VALUE!
ENSG00000268629	TEX13A	0	NA	NA	NA	#VALUE!	#VALUE!
ENSG00000268651	CTAG1A	0	NA	NA	NA	#VALUE!	#VALUE!
ENSG00000268652	LOC100133225	0	NA	NA	NA	#VALUE!	#VALUE!
ENSG00000268654	MIMT1	0	NA	NA	NA	#VALUE!	#VALUE!
ENSG00000268681	COX6CP7	0	NA	NA	NA	#VALUE!	#VALUE!
ENSG00000268705	BNIP3P26	0	NA	NA	NA	#VALUE!	#VALUE!
ENSG00000268717	BNIP3P33	0	NA	NA	NA	#VALUE!	#VALUE!
ENSG00000268736	MTCO3P39	0	NA	NA	NA	#VALUE!	#VALUE!
ENSG00000268785	RPL7P50	0	NA	NA	NA	#VALUE!	#VALUE!
ENSG00000268789	VN1R87P	0	NA	NA	NA	#VALUE!	#VALUE!
ENSG00000268794	VN1R90P	0	NA	NA	NA	#VALUE!	#VALUE!
ENSG00000268799	H3Y2	0	NA	NA	NA	#VALUE!	#VALUE!
ENSG00000268830	BNIP3P32	0	NA	NA	NA	#VALUE!	#VALUE!
ENSG00000268833	LOC112268252	0	NA	NA	NA	#VALUE!	#VALUE!
ENSG00000268866	LOC100419847	0	NA	NA	NA	#VALUE!	#VALUE!
ENSG00000268908	VN1R92P	0	NA	NA	NA	#VALUE!	#VALUE!
ENSG00000268940	CT45A1	0	NA	NA	NA	#VALUE!	#VALUE!
ENSG00000268988	SPANXN2	0	NA	NA	NA	#VALUE!	#VALUE!
ENSG00000268993	RPL22P6	0	NA	NA	NA	#VALUE!	#VALUE!
ENSG00000268994	FAM236B	0	NA	NA	NA	#VALUE!	#VALUE!
ENSG00000269040	BNIP3P24	0	NA	NA	NA	#VALUE!	#VALUE!
ENSG00000269043	LOC105372316	0	NA	NA	NA	#VALUE!	#VALUE!
ENSG00000269055	BNIP3P18	0	NA	NA	NA	#VALUE!	#VALUE!
ENSG00000269067	ZNF728	0	NA	NA	NA	#VALUE!	#VALUE!
ENSG00000269096	CT45A3	0	NA	NA	NA	#VALUE!	#VALUE!
ENSG00000269099	LSP1P1	0	NA	NA	NA	#VALUE!	#VALUE!
ENSG00000269136	BRI3BPP1	0	NA	NA	NA	#VALUE!	#VALUE!
ENSG00000269244	RPL23AP78	0	NA	NA	NA	#VALUE!	#VALUE!
ENSG00000269289	LOC100505851	0	NA	NA	NA	#VALUE!	#VALUE!
ENSG00000269316	RAD54L2P1	0	NA	NA	NA	#VALUE!	#VALUE!
ENSG00000269320	VN1R93P	0	NA	NA	NA	#VALUE!	#VALUE!
ENSG00000269345	VN1R85P	0	NA	NA	NA	#VALUE!	#VALUE!
ENSG00000269364	LINC01233	0	NA	NA	NA	#VALUE!	#VALUE!
ENSG00000269431	BNIP3P8	0	NA	NA	NA	#VALUE!	#VALUE!
ENSG00000269466	H3Y1	0	NA	NA	NA	#VALUE!	#VALUE!
ENSG00000269475	LOC100420250	0	NA	NA	NA	#VALUE!	#VALUE!
ENSG00000269509	BNIP3P34	0	NA	NA	NA	#VALUE!	#VALUE!
ENSG00000269575	MTDHP5	0	NA	NA	NA	#VALUE!	#VALUE!
ENSG00000269586	CT45A10	0	NA	NA	NA	#VALUE!	#VALUE!
ENSG00000269615	MTDHP2	0	NA	NA	NA	#VALUE!	#VALUE!
ENSG00000269651	LOC100422633	0	NA	NA	NA	#VALUE!	#VALUE!
ENSG00000269662	BNIP3P39	0	NA	NA	NA	#VALUE!	#VALUE!
ENSG00000269692	FKBP4P2	0	NA	NA	NA	#VALUE!	#VALUE!
ENSG00000269699	ZIM2	0	NA	NA	NA	#VALUE!	#VALUE!
ENSG00000269729	LOC105372424	0	NA	NA	NA	#VALUE!	#VALUE!
ENSG00000269742	BNIP3P29	0	NA	NA	NA	#VALUE!	#VALUE!
ENSG00000269765	LOC100422106	0	NA	NA	NA	#VALUE!	#VALUE!
ENSG00000269782	MIR1470	0	NA	NA	NA	#VALUE!	#VALUE!
ENSG00000269877	LOC124904767	0	NA	NA	NA	#VALUE!	#VALUE!
ENSG00000269931	LOC102606466	0	NA	NA	NA	#VALUE!	#VALUE!
ENSG00000269985	FARS2-AS1	0	NA	NA	NA	#VALUE!	#VALUE!
ENSG00000270025	BMS1P7	0	NA	NA	NA	#VALUE!	#VALUE!
ENSG00000270073	TSPY6P	0	NA	NA	NA	#VALUE!	#VALUE!
ENSG00000270123	VTRNA2-1	0	NA	NA	NA	#VALUE!	#VALUE!
ENSG00000270159	LOC101928557	0	NA	NA	NA	#VALUE!	#VALUE!
ENSG00000270174	LOC101927950	0	NA	NA	NA	#VALUE!	#VALUE!
ENSG00000270187	IGKV1OR2-11	0	NA	NA	NA	#VALUE!	#VALUE!
ENSG00000270191	BNIP3P31	0	NA	NA	NA	#VALUE!	#VALUE!
ENSG00000270196	GTF3C6P3	0	NA	NA	NA	#VALUE!	#VALUE!
ENSG00000270222	DUXAP11	0	NA	NA	NA	#VALUE!	#VALUE!
ENSG00000270226	IL9RP6	0	NA	NA	NA	#VALUE!	#VALUE!
ENSG00000270232	MTCYBP22	0	NA	NA	NA	#VALUE!	#VALUE!
ENSG00000270241	LOC100420336	0	NA	NA	NA	#VALUE!	#VALUE!
ENSG00000270264	NDUFB8P2	0	NA	NA	NA	#VALUE!	#VALUE!
ENSG00000270268	CORO1CP1	0	NA	NA	NA	#VALUE!	#VALUE!
ENSG00000270270	BNIP3P10	0	NA	NA	NA	#VALUE!	#VALUE!
ENSG00000270285	RPS27P30	0	NA	NA	NA	#VALUE!	#VALUE!
ENSG00000270292	LOC100419046	0	NA	NA	NA	#VALUE!	#VALUE!
ENSG00000270293	DPPA3P8	0	NA	NA	NA	#VALUE!	#VALUE!
ENSG00000270306	TIAL1P1	0	NA	NA	NA	#VALUE!	#VALUE!
ENSG00000270323	LOC100419713	0	NA	NA	NA	#VALUE!	#VALUE!
ENSG00000270326	SMIM15P2	0	NA	NA	NA	#VALUE!	#VALUE!
ENSG00000270328	LOC100419616	0	NA	NA	NA	#VALUE!	#VALUE!
ENSG00000270333	XIAPP1	0	NA	NA	NA	#VALUE!	#VALUE!
ENSG00000270350	MTND4LP5	0	NA	NA	NA	#VALUE!	#VALUE!
ENSG00000270377	SMIM11P2	0	NA	NA	NA	#VALUE!	#VALUE!
ENSG00000270384	RNU1-154P	0	NA	NA	NA	#VALUE!	#VALUE!
ENSG00000270387	RFPL4AP4	0	NA	NA	NA	#VALUE!	#VALUE!
ENSG00000270388	MTCO3P22	0	NA	NA	NA	#VALUE!	#VALUE!
ENSG00000270390	SFXN4P1	0	NA	NA	NA	#VALUE!	#VALUE!
ENSG00000270395	MREGP1	0	NA	NA	NA	#VALUE!	#VALUE!
ENSG00000270415	DPPA3P3	0	NA	NA	NA	#VALUE!	#VALUE!
ENSG00000270425	LOC100419644	0	NA	NA	NA	#VALUE!	#VALUE!
ENSG00000270429	KNOP1P2	0	NA	NA	NA	#VALUE!	#VALUE!
ENSG00000270430	LOC100533677	0	NA	NA	NA	#VALUE!	#VALUE!
ENSG00000270432	OR7E108P	0	NA	NA	NA	#VALUE!	#VALUE!
ENSG00000270442	PPIGP1	0	NA	NA	NA	#VALUE!	#VALUE!
ENSG00000270444	AZU1P1	0	NA	NA	NA	#VALUE!	#VALUE!
ENSG00000270445	COPS5P2	0	NA	NA	NA	#VALUE!	#VALUE!
ENSG00000270453	CHCHD4P1	0	NA	NA	NA	#VALUE!	#VALUE!
ENSG00000270470	LOC100421651	0	NA	NA	NA	#VALUE!	#VALUE!
ENSG00000270472	IGHV3OR16-9	0	NA	NA	NA	#VALUE!	#VALUE!
ENSG00000270474	IGHV3-32	0	NA	NA	NA	#VALUE!	#VALUE!
ENSG00000270479	BNIP3P37	0	NA	NA	NA	#VALUE!	#VALUE!
ENSG00000270480	SLC66A2P2	0	NA	NA	NA	#VALUE!	#VALUE!
ENSG00000270496	BNIP3P7	0	NA	NA	NA	#VALUE!	#VALUE!
ENSG00000270509	LOC100128293	0	NA	NA	NA	#VALUE!	#VALUE!
ENSG00000270510	LOC100420680	0	NA	NA	NA	#VALUE!	#VALUE!
ENSG00000270524	QTRT1P1	0	NA	NA	NA	#VALUE!	#VALUE!
ENSG00000270526	SNRPGP19	0	NA	NA	NA	#VALUE!	#VALUE!
ENSG00000270528	FAM133EP	0	NA	NA	NA	#VALUE!	#VALUE!
ENSG00000270531	CSTBP1	0	NA	NA	NA	#VALUE!	#VALUE!
ENSG00000270535	ELOCP34	0	NA	NA	NA	#VALUE!	#VALUE!
ENSG00000270538	GCSHP6	0	NA	NA	NA	#VALUE!	#VALUE!
ENSG00000270547	LINC01235	0	NA	NA	NA	#VALUE!	#VALUE!
ENSG00000270550	IGHV3-30	0	NA	NA	NA	#VALUE!	#VALUE!
ENSG00000270553	LOC107984970	0	NA	NA	NA	#VALUE!	#VALUE!
ENSG00000270554	EIF3EP4	0	NA	NA	NA	#VALUE!	#VALUE!
ENSG00000270585	SNX2P1	0	NA	NA	NA	#VALUE!	#VALUE!
ENSG00000270601	PRAMEF5	0	NA	NA	NA	#VALUE!	#VALUE!
ENSG00000270606	PPIAP52	0	NA	NA	NA	#VALUE!	#VALUE!
ENSG00000270615	SGO1P1	0	NA	NA	NA	#VALUE!	#VALUE!
ENSG00000270625	NUDT19P6	0	NA	NA	NA	#VALUE!	#VALUE!
ENSG00000270631	LOC100287840	0	NA	NA	NA	#VALUE!	#VALUE!
ENSG00000270639	ECM1P1	0	NA	NA	NA	#VALUE!	#VALUE!
ENSG00000270648	CYP2C61P	0	NA	NA	NA	#VALUE!	#VALUE!
ENSG00000270669	FTLP9	0	NA	NA	NA	#VALUE!	#VALUE!
ENSG00000270677	RACK1P2	0	NA	NA	NA	#VALUE!	#VALUE!
ENSG00000270683	GARIN3P1	0	NA	NA	NA	#VALUE!	#VALUE!
ENSG00000270698	LOC100422319	0	NA	NA	NA	#VALUE!	#VALUE!
ENSG00000270716	BNIP3P15	0	NA	NA	NA	#VALUE!	#VALUE!
ENSG00000270733	MRPS6P1	0	NA	NA	NA	#VALUE!	#VALUE!
ENSG00000270741	PRELID3BP8	0	NA	NA	NA	#VALUE!	#VALUE!
ENSG00000270747	S100A11P9	0	NA	NA	NA	#VALUE!	#VALUE!
ENSG00000270749	LOC100420545	0	NA	NA	NA	#VALUE!	#VALUE!
ENSG00000270751	FBXW7-AS1	0	NA	NA	NA	#VALUE!	#VALUE!
ENSG00000270763	DDX43P2	0	NA	NA	NA	#VALUE!	#VALUE!
ENSG00000270772	PDHA1P1	0	NA	NA	NA	#VALUE!	#VALUE!
ENSG00000270793	LLPHP1	0	NA	NA	NA	#VALUE!	#VALUE!
ENSG00000270809	CHCHD2P11	0	NA	NA	NA	#VALUE!	#VALUE!
ENSG00000270816	LINC00221	0	NA	NA	NA	#VALUE!	#VALUE!
ENSG00000270818	LOC100129949	0	NA	NA	NA	#VALUE!	#VALUE!
ENSG00000270831	NF1P1	0	NA	NA	NA	#VALUE!	#VALUE!
ENSG00000270838	BBLNP1	0	NA	NA	NA	#VALUE!	#VALUE!
ENSG00000270855	ATP7BP1	0	NA	NA	NA	#VALUE!	#VALUE!
ENSG00000270857	LOC101929053	0	NA	NA	NA	#VALUE!	#VALUE!
ENSG00000270880	ATP5PBP8	0	NA	NA	NA	#VALUE!	#VALUE!
ENSG00000270900	NUDT19P4	0	NA	NA	NA	#VALUE!	#VALUE!
ENSG00000270903	HNRNPA3P9	0	NA	NA	NA	#VALUE!	#VALUE!
ENSG00000270904	ATP6V1G1P5	0	NA	NA	NA	#VALUE!	#VALUE!
ENSG00000270911	LOC100419654	0	NA	NA	NA	#VALUE!	#VALUE!
ENSG00000270920	MCRIP2P2	0	NA	NA	NA	#VALUE!	#VALUE!
ENSG00000270934	LOC100420531	0	NA	NA	NA	#VALUE!	#VALUE!
ENSG00000270936	BPNT2P1	0	NA	NA	NA	#VALUE!	#VALUE!
ENSG00000270941	AK3P7	0	NA	NA	NA	#VALUE!	#VALUE!
ENSG00000270946	CT45A9	0	NA	NA	NA	#VALUE!	#VALUE!
ENSG00000270965	NTAN1P1	0	NA	NA	NA	#VALUE!	#VALUE!
ENSG00000270981	PCBP2P4	0	NA	NA	NA	#VALUE!	#VALUE!
ENSG00000270990	EIF2AP3	0	NA	NA	NA	#VALUE!	#VALUE!
ENSG00000270994	LOC100420254	0	NA	NA	NA	#VALUE!	#VALUE!
ENSG00000270995	DPPA3P10	0	NA	NA	NA	#VALUE!	#VALUE!
ENSG00000271003	LOC100421548	0	NA	NA	NA	#VALUE!	#VALUE!
ENSG00000271005	CTHRC1P1	0	NA	NA	NA	#VALUE!	#VALUE!
ENSG00000271010	LSM2P1	0	NA	NA	NA	#VALUE!	#VALUE!
ENSG00000271024	HSPE1P19	0	NA	NA	NA	#VALUE!	#VALUE!
ENSG00000271026	KATNBL1P1	0	NA	NA	NA	#VALUE!	#VALUE!
ENSG00000271035	DPPA3P12	0	NA	NA	NA	#VALUE!	#VALUE!
ENSG00000271036	CLPTM1LP1	0	NA	NA	NA	#VALUE!	#VALUE!
ENSG00000271044	HMGB1P43	0	NA	NA	NA	#VALUE!	#VALUE!
ENSG00000271052	SRP14P5	0	NA	NA	NA	#VALUE!	#VALUE!
ENSG00000271053	HAVCR1P2	0	NA	NA	NA	#VALUE!	#VALUE!
ENSG00000271070	GMCL1P2	0	NA	NA	NA	#VALUE!	#VALUE!
ENSG00000271074	LOC100420775	0	NA	NA	NA	#VALUE!	#VALUE!
ENSG00000271081	HIKESHIP3	0	NA	NA	NA	#VALUE!	#VALUE!
ENSG00000271095	BNIP3P28	0	NA	NA	NA	#VALUE!	#VALUE!
ENSG00000271096	SUMO2P14	0	NA	NA	NA	#VALUE!	#VALUE!
ENSG00000271097	DBF4P3	0	NA	NA	NA	#VALUE!	#VALUE!
ENSG00000271098	IMMP1LP3	0	NA	NA	NA	#VALUE!	#VALUE!
ENSG00000271108	KATNBL1P5	0	NA	NA	NA	#VALUE!	#VALUE!
ENSG00000271111	LOC100420211	0	NA	NA	NA	#VALUE!	#VALUE!
ENSG00000271117	MARK2P7	0	NA	NA	NA	#VALUE!	#VALUE!
ENSG00000271130	IGHV3OR16-8	0	NA	NA	NA	#VALUE!	#VALUE!
ENSG00000271140	PRR20FP	0	NA	NA	NA	#VALUE!	#VALUE!
ENSG00000271143	LOC101928952	0	NA	NA	NA	#VALUE!	#VALUE!
ENSG00000271146	BNIP3P45	0	NA	NA	NA	#VALUE!	#VALUE!
ENSG00000271153	RPL23AP88	0	NA	NA	NA	#VALUE!	#VALUE!
ENSG00000271158	WDR4P1	0	NA	NA	NA	#VALUE!	#VALUE!
ENSG00000271162	PRR11P1	0	NA	NA	NA	#VALUE!	#VALUE!
ENSG00000271164	CFAP97P1	0	NA	NA	NA	#VALUE!	#VALUE!
ENSG00000271166	LOC100420790	0	NA	NA	NA	#VALUE!	#VALUE!
ENSG00000271174	TCEAL8P1	0	NA	NA	NA	#VALUE!	#VALUE!
ENSG00000271179	BNIP3P46	0	NA	NA	NA	#VALUE!	#VALUE!
ENSG00000271182	CPSF6P1	0	NA	NA	NA	#VALUE!	#VALUE!
ENSG00000271184	LOC100419701	0	NA	NA	NA	#VALUE!	#VALUE!
ENSG00000271194	RNF138P2	0	NA	NA	NA	#VALUE!	#VALUE!
ENSG00000271209	BRDTP1	0	NA	NA	NA	#VALUE!	#VALUE!
ENSG00000271227	SREK1IP1P2	0	NA	NA	NA	#VALUE!	#VALUE!
ENSG00000271231	KRT18P9	0	NA	NA	NA	#VALUE!	#VALUE!
ENSG00000271236	SUMO2P15	0	NA	NA	NA	#VALUE!	#VALUE!
ENSG00000271237	HMGB1P50	0	NA	NA	NA	#VALUE!	#VALUE!
ENSG00000271242	PRELID3BP2	0	NA	NA	NA	#VALUE!	#VALUE!
ENSG00000271243	LOC100422418	0	NA	NA	NA	#VALUE!	#VALUE!
ENSG00000271245	PAGE4P1	0	NA	NA	NA	#VALUE!	#VALUE!
ENSG00000271249	DIMT1P1	0	NA	NA	NA	#VALUE!	#VALUE!
ENSG00000271286	CYTH1P1	0	NA	NA	NA	#VALUE!	#VALUE!
ENSG00000271296	H3P19	0	NA	NA	NA	#VALUE!	#VALUE!
ENSG00000271306	RAC1P9	0	NA	NA	NA	#VALUE!	#VALUE!
ENSG00000271328	B3GNTL1P2	0	NA	NA	NA	#VALUE!	#VALUE!
ENSG00000271334	LINC02104	0	NA	NA	NA	#VALUE!	#VALUE!
ENSG00000271337	NDE1P2	0	NA	NA	NA	#VALUE!	#VALUE!
ENSG00000271339	LOC100422685	0	NA	NA	NA	#VALUE!	#VALUE!
ENSG00000271356	USP21P2	0	NA	NA	NA	#VALUE!	#VALUE!
ENSG00000271364	LOC100420205	0	NA	NA	NA	#VALUE!	#VALUE!
ENSG00000271368	LOC100421901	0	NA	NA	NA	#VALUE!	#VALUE!
ENSG00000271373	NANOGP3	0	NA	NA	NA	#VALUE!	#VALUE!
ENSG00000271375	IGKV1ORY-1	0	NA	NA	NA	#VALUE!	#VALUE!
ENSG00000271379	LOC101929308	0	NA	NA	NA	#VALUE!	#VALUE!
ENSG00000271386	SRGNP1	0	NA	NA	NA	#VALUE!	#VALUE!
ENSG00000271389	OSBPL9P1	0	NA	NA	NA	#VALUE!	#VALUE!
ENSG00000271396	NIFKP5	0	NA	NA	NA	#VALUE!	#VALUE!
ENSG00000271408	NAPGP1	0	NA	NA	NA	#VALUE!	#VALUE!
ENSG00000271410	LOC100419851	0	NA	NA	NA	#VALUE!	#VALUE!
ENSG00000271413	EI24P6	0	NA	NA	NA	#VALUE!	#VALUE!
ENSG00000271415	RPL23AP90	0	NA	NA	NA	#VALUE!	#VALUE!
ENSG00000271419	LOC100421116	0	NA	NA	NA	#VALUE!	#VALUE!
ENSG00000271424	GLRX5P3	0	NA	NA	NA	#VALUE!	#VALUE!
ENSG00000271433	PPATP2	0	NA	NA	NA	#VALUE!	#VALUE!
ENSG00000271449	CT45A2	0	NA	NA	NA	#VALUE!	#VALUE!
ENSG00000271459	LOC100422549	0	NA	NA	NA	#VALUE!	#VALUE!
ENSG00000271468	LOC100422334	0	NA	NA	NA	#VALUE!	#VALUE!
ENSG00000271475	LOC100421842	0	NA	NA	NA	#VALUE!	#VALUE!
ENSG00000271480	MTND3P19	0	NA	NA	NA	#VALUE!	#VALUE!
ENSG00000271488	RBM11P1	0	NA	NA	NA	#VALUE!	#VALUE!
ENSG00000271491	LOC100131557	0	NA	NA	NA	#VALUE!	#VALUE!
ENSG00000271492	MEMO1P5	0	NA	NA	NA	#VALUE!	#VALUE!
ENSG00000271496	SNRPGP20	0	NA	NA	NA	#VALUE!	#VALUE!
ENSG00000271523	TVP23BP3	0	NA	NA	NA	#VALUE!	#VALUE!
ENSG00000271524	BNIP3P17	0	NA	NA	NA	#VALUE!	#VALUE!
ENSG00000271527	LOC100420658	0	NA	NA	NA	#VALUE!	#VALUE!
ENSG00000271532	BBIP1P1	0	NA	NA	NA	#VALUE!	#VALUE!
ENSG00000271550	BNIP3P11	0	NA	NA	NA	#VALUE!	#VALUE!
ENSG00000271557	YPEL5P2	0	NA	NA	NA	#VALUE!	#VALUE!
ENSG00000271568	EIF2AP2	0	NA	NA	NA	#VALUE!	#VALUE!
ENSG00000271580	GYG2P2	0	NA	NA	NA	#VALUE!	#VALUE!
ENSG00000271582	EIF2AP1	0	NA	NA	NA	#VALUE!	#VALUE!
ENSG00000271583	LOC100420430	0	NA	NA	NA	#VALUE!	#VALUE!
ENSG00000271588	LARP7P1	0	NA	NA	NA	#VALUE!	#VALUE!
ENSG00000271595	ELOCP35	0	NA	NA	NA	#VALUE!	#VALUE!
ENSG00000271597	LOC100421347	0	NA	NA	NA	#VALUE!	#VALUE!
ENSG00000271607	RBISP4	0	NA	NA	NA	#VALUE!	#VALUE!
ENSG00000271615	ACTG1P22	0	NA	NA	NA	#VALUE!	#VALUE!
ENSG00000271624	LOC100419058	0	NA	NA	NA	#VALUE!	#VALUE!
ENSG00000271626	H3P42	0	NA	NA	NA	#VALUE!	#VALUE!
ENSG00000271632	LOC100421684	0	NA	NA	NA	#VALUE!	#VALUE!
ENSG00000271635	DBF4P2	0	NA	NA	NA	#VALUE!	#VALUE!
ENSG00000271638	BNIP3P19	0	NA	NA	NA	#VALUE!	#VALUE!
ENSG00000271639	PPFIA1P1	0	NA	NA	NA	#VALUE!	#VALUE!
ENSG00000271642	MARK3P1	0	NA	NA	NA	#VALUE!	#VALUE!
ENSG00000271655	BNIP3P35	0	NA	NA	NA	#VALUE!	#VALUE!
ENSG00000271661	BNIP3P36	0	NA	NA	NA	#VALUE!	#VALUE!
ENSG00000271679	LSM1P2	0	NA	NA	NA	#VALUE!	#VALUE!
ENSG00000271682	TVP23CP3	0	NA	NA	NA	#VALUE!	#VALUE!
ENSG00000271686	TNPO3P1	0	NA	NA	NA	#VALUE!	#VALUE!
ENSG00000271696	LOC100420541	0	NA	NA	NA	#VALUE!	#VALUE!
ENSG00000271702	LOC100421527	0	NA	NA	NA	#VALUE!	#VALUE!
ENSG00000271704	BNIP3P20	0	NA	NA	NA	#VALUE!	#VALUE!
ENSG00000271705	RPL17P3	0	NA	NA	NA	#VALUE!	#VALUE!
ENSG00000271709	LOC124907880	0	NA	NA	NA	#VALUE!	#VALUE!
ENSG00000271710	NDUFA8P1	0	NA	NA	NA	#VALUE!	#VALUE!
ENSG00000271712	LOC100421611	0	NA	NA	NA	#VALUE!	#VALUE!
ENSG00000271739	RNU1-29P	0	NA	NA	NA	#VALUE!	#VALUE!
ENSG00000271765	RN7SKP299	0	NA	NA	NA	#VALUE!	#VALUE!
ENSG00000271814	RN7SKP290	0	NA	NA	NA	#VALUE!	#VALUE!
ENSG00000271818	RN7SKP4	0	NA	NA	NA	#VALUE!	#VALUE!
ENSG00000271819	RNU6-94P	0	NA	NA	NA	#VALUE!	#VALUE!
ENSG00000271841	RNU7-10P	0	NA	NA	NA	#VALUE!	#VALUE!
ENSG00000271852	SNORD11B	0	NA	NA	NA	#VALUE!	#VALUE!
ENSG00000271886	MIR98	0	NA	NA	NA	#VALUE!	#VALUE!
ENSG00000271898	MIR4791	0	NA	NA	NA	#VALUE!	#VALUE!
ENSG00000271899	MIR4466	0	NA	NA	NA	#VALUE!	#VALUE!
ENSG00000271907	SNORA35B	0	NA	NA	NA	#VALUE!	#VALUE!
ENSG00000271922	LOC124906350	0	NA	NA	NA	#VALUE!	#VALUE!
ENSG00000271923	RNU6-86P	0	NA	NA	NA	#VALUE!	#VALUE!
ENSG00000271924	RNA5SP108	0	NA	NA	NA	#VALUE!	#VALUE!
ENSG00000271932	RNU6-85P	0	NA	NA	NA	#VALUE!	#VALUE!
ENSG00000271934	OR2AS2P	0	NA	NA	NA	#VALUE!	#VALUE!
ENSG00000271974	RDM1P4	0	NA	NA	NA	#VALUE!	#VALUE!
ENSG00000271982	SNORD58B	0	NA	NA	NA	#VALUE!	#VALUE!
ENSG00000272020	RNU1-30P	0	NA	NA	NA	#VALUE!	#VALUE!
ENSG00000272025	LOC124906140	0	NA	NA	NA	#VALUE!	#VALUE!
ENSG00000272028	RNU6-87P	0	NA	NA	NA	#VALUE!	#VALUE!
ENSG00000272034	SNORD14A	0	NA	NA	NA	#VALUE!	#VALUE!
ENSG00000272036	MIR139	0	NA	NA	NA	#VALUE!	#VALUE!
ENSG00000272075	RN7SL828P	0	NA	NA	NA	#VALUE!	#VALUE!
ENSG00000272080	MIR502	0	NA	NA	NA	#VALUE!	#VALUE!
ENSG00000272096	RN7SL715P	0	NA	NA	NA	#VALUE!	#VALUE!
ENSG00000272197	RN7SL803P	0	NA	NA	NA	#VALUE!	#VALUE!
ENSG00000272215	LOC124903094	0	NA	NA	NA	#VALUE!	#VALUE!
ENSG00000272230	MIR3666	0	NA	NA	NA	#VALUE!	#VALUE!
ENSG00000272243	LOC105377858	0	NA	NA	NA	#VALUE!	#VALUE!
ENSG00000272253	RNA5SP386	0	NA	NA	NA	#VALUE!	#VALUE!
ENSG00000272262	RNU6-89P	0	NA	NA	NA	#VALUE!	#VALUE!
ENSG00000272296	SNORD96A	0	NA	NA	NA	#VALUE!	#VALUE!
ENSG00000272311	IFNL4P1	0	NA	NA	NA	#VALUE!	#VALUE!
ENSG00000272337	RNU6-90P	0	NA	NA	NA	#VALUE!	#VALUE!
ENSG00000272344	SNORD114-21	0	NA	NA	NA	#VALUE!	#VALUE!
ENSG00000272359	RNU4-89P	0	NA	NA	NA	#VALUE!	#VALUE!
ENSG00000272380	MIR3976	0	NA	NA	NA	#VALUE!	#VALUE!
ENSG00000272393	RNU6-92P	0	NA	NA	NA	#VALUE!	#VALUE!
ENSG00000272412	RN7SL778P	0	NA	NA	NA	#VALUE!	#VALUE!
ENSG00000272435	RNA5SP357	0	NA	NA	NA	#VALUE!	#VALUE!
ENSG00000272439	RNU6-91P	0	NA	NA	NA	#VALUE!	#VALUE!
ENSG00000272445	RNU6-84P	0	NA	NA	NA	#VALUE!	#VALUE!
ENSG00000272458	MIR432	0	NA	NA	NA	#VALUE!	#VALUE!
ENSG00000272460	SNORD115-40	0	NA	NA	NA	#VALUE!	#VALUE!
ENSG00000272469	RN7SL760P	0	NA	NA	NA	#VALUE!	#VALUE!
ENSG00000272474	SNORD113-5	0	NA	NA	NA	#VALUE!	#VALUE!
ENSG00000272480	OR13Z3P	0	NA	NA	NA	#VALUE!	#VALUE!
ENSG00000272494	OR1X1P	0	NA	NA	NA	#VALUE!	#VALUE!
ENSG00000272507	RNU6-88P	0	NA	NA	NA	#VALUE!	#VALUE!
ENSG00000272533	SNORA28	0	NA	NA	NA	#VALUE!	#VALUE!
ENSG00000272536	RN7SL840P	0	NA	NA	NA	#VALUE!	#VALUE!
ENSG00000272543	MIR4787	0	NA	NA	NA	#VALUE!	#VALUE!
ENSG00000272559	OR51F3P	0	NA	NA	NA	#VALUE!	#VALUE!
ENSG00000272569	OR5BL1P	0	NA	NA	NA	#VALUE!	#VALUE!
ENSG00000272575	LINC02098	0	NA	NA	NA	#VALUE!	#VALUE!
ENSG00000272664	OR51C4P	0	NA	NA	NA	#VALUE!	#VALUE!
ENSG00000272676	OR5AO1P	0	NA	NA	NA	#VALUE!	#VALUE!
ENSG00000272685	OR9I3P	0	NA	NA	NA	#VALUE!	#VALUE!
ENSG00000272763	LINC03057	0	NA	NA	NA	#VALUE!	#VALUE!
ENSG00000272804	KRTAP10-7	0	NA	NA	NA	#VALUE!	#VALUE!
ENSG00000272837	OR10AE3P	0	NA	NA	NA	#VALUE!	#VALUE!
ENSG00000272856	SCPPPQ1	0	NA	NA	NA	#VALUE!	#VALUE!
ENSG00000272882	OR2BH1P	0	NA	NA	NA	#VALUE!	#VALUE!
ENSG00000272900	OR10Q2P	0	NA	NA	NA	#VALUE!	#VALUE!
ENSG00000272913	LINC03052	0	NA	NA	NA	#VALUE!	#VALUE!
ENSG00000272937	OR6U2P	0	NA	NA	NA	#VALUE!	#VALUE!
ENSG00000272963	OR7A19P	0	NA	NA	NA	#VALUE!	#VALUE!
ENSG00000272987	OR5AL1	0	NA	NA	NA	#VALUE!	#VALUE!
ENSG00000273051	OR51F4P	0	NA	NA	NA	#VALUE!	#VALUE!
ENSG00000273085	OR52E1	0	NA	NA	NA	#VALUE!	#VALUE!
ENSG00000273111	LYPD4	0	NA	NA	NA	#VALUE!	#VALUE!
ENSG00000273124	LOC124902479	0	NA	NA	NA	#VALUE!	#VALUE!
ENSG00000273228	OR5BQ1P	0	NA	NA	NA	#VALUE!	#VALUE!
ENSG00000273327	OR6L2P	0	NA	NA	NA	#VALUE!	#VALUE!
ENSG00000273330	CYP4F36P	0	NA	NA	NA	#VALUE!	#VALUE!
ENSG00000273377	OR2Q1P	0	NA	NA	NA	#VALUE!	#VALUE!
ENSG00000273408	OR5B15P	0	NA	NA	NA	#VALUE!	#VALUE!
ENSG00000273409	LINC02712	0	NA	NA	NA	#VALUE!	#VALUE!
ENSG00000273423	OR13I1P	0	NA	NA	NA	#VALUE!	#VALUE!
ENSG00000273434	OR8S21P	0	NA	NA	NA	#VALUE!	#VALUE!
ENSG00000273499	LOC124900333	0	NA	NA	NA	#VALUE!	#VALUE!
ENSG00000273500	MIR6129	0	NA	NA	NA	#VALUE!	#VALUE!
ENSG00000273516	LOC124904640	0	NA	NA	NA	#VALUE!	#VALUE!
ENSG00000273520	SPDYE8	0	NA	NA	NA	#VALUE!	#VALUE!
ENSG00000273544	SNORA44	0	NA	NA	NA	#VALUE!	#VALUE!
ENSG00000273555	MIR6812	0	NA	NA	NA	#VALUE!	#VALUE!
ENSG00000273569	LOC100419716	0	NA	NA	NA	#VALUE!	#VALUE!
ENSG00000273582	LOC102723708	0	NA	NA	NA	#VALUE!	#VALUE!
ENSG00000273587	SNORA78	0	NA	NA	NA	#VALUE!	#VALUE!
ENSG00000273590	LOC102723553	0	NA	NA	NA	#VALUE!	#VALUE!
ENSG00000273593	MIR7160	0	NA	NA	NA	#VALUE!	#VALUE!
ENSG00000273600	FGFR3P2	0	NA	NA	NA	#VALUE!	#VALUE!
ENSG00000273606	MIR6776	0	NA	NA	NA	#VALUE!	#VALUE!
ENSG00000273613	MIR6511A4	0	NA	NA	NA	#VALUE!	#VALUE!
ENSG00000273627	MIR4726	0	NA	NA	NA	#VALUE!	#VALUE!
ENSG00000273629	LOC124904756	0	NA	NA	NA	#VALUE!	#VALUE!
ENSG00000273643	PPP1R26P2	0	NA	NA	NA	#VALUE!	#VALUE!
ENSG00000273648	MIR8065	0	NA	NA	NA	#VALUE!	#VALUE!
ENSG00000273657	MIR6792	0	NA	NA	NA	#VALUE!	#VALUE!
ENSG00000273675	LOC100419913	0	NA	NA	NA	#VALUE!	#VALUE!
ENSG00000273694	LOC124904641	0	NA	NA	NA	#VALUE!	#VALUE!
ENSG00000273696	CT45A7	0	NA	NA	NA	#VALUE!	#VALUE!
ENSG00000273698	MRPL57P1	0	NA	NA	NA	#VALUE!	#VALUE!
ENSG00000273700	MIR6760	0	NA	NA	NA	#VALUE!	#VALUE!
ENSG00000273709	LOC124904136	0	NA	NA	NA	#VALUE!	#VALUE!
ENSG00000273717	RN7SL343P	0	NA	NA	NA	#VALUE!	#VALUE!
ENSG00000273727	LOC124904631	0	NA	NA	NA	#VALUE!	#VALUE!
ENSG00000273742	MIR6075	0	NA	NA	NA	#VALUE!	#VALUE!
ENSG00000273745	MIR6870	0	NA	NA	NA	#VALUE!	#VALUE!
ENSG00000273758	MIR6790	0	NA	NA	NA	#VALUE!	#VALUE!
ENSG00000273762	VN1R76P	0	NA	NA	NA	#VALUE!	#VALUE!
ENSG00000273768	LOC124904613	8.872	1.01227	2.76542	0.366044	#VALUE!	#VALUE!
ENSG00000273776	MIR6126	0	NA	NA	NA	#VALUE!	#VALUE!
ENSG00000273778	MIR6765	0	NA	NA	NA	#VALUE!	#VALUE!
ENSG00000273788	LOC124905290	0	NA	NA	NA	#VALUE!	#VALUE!
ENSG00000273791	BNIP3P47	0	NA	NA	NA	#VALUE!	#VALUE!
ENSG00000273830	MIR7843	0	NA	NA	NA	#VALUE!	#VALUE!
ENSG00000273835	SNORD115-13	0	NA	NA	NA	#VALUE!	#VALUE!
ENSG00000273836	MIR6842	0	NA	NA	NA	#VALUE!	#VALUE!
ENSG00000273849	SDR42E1P4	0	NA	NA	NA	#VALUE!	#VALUE!
ENSG00000273863	TRIM60P2Y	0	NA	NA	NA	#VALUE!	#VALUE!
ENSG00000273874	MIR6859-2	0	NA	NA	NA	#VALUE!	#VALUE!
ENSG00000273877	LOC105373373	0	NA	NA	NA	#VALUE!	#VALUE!
ENSG00000273882	MIR8066	0	NA	NA	NA	#VALUE!	#VALUE!
ENSG00000273898	MIR6798	0	NA	NA	NA	#VALUE!	#VALUE!
ENSG00000273912	MIR8068	0	NA	NA	NA	#VALUE!	#VALUE!
ENSG00000273932	MIR6877	0	NA	NA	NA	#VALUE!	#VALUE!
ENSG00000273940	RN7SL722P	0	NA	NA	NA	#VALUE!	#VALUE!
ENSG00000273945	MIR6853	0	NA	NA	NA	#VALUE!	#VALUE!
ENSG00000273946	RN7SL733P	0	NA	NA	NA	#VALUE!	#VALUE!
ENSG00000273962	IGKV2-40	0	NA	NA	NA	#VALUE!	#VALUE!
ENSG00000273976	GOLGA6L1	0	NA	NA	NA	#VALUE!	#VALUE!
ENSG00000273978	LOC100419762	0	NA	NA	NA	#VALUE!	#VALUE!
ENSG00000273981	RN7SL106P	0	NA	NA	NA	#VALUE!	#VALUE!
ENSG00000273999	RBM17P2	0	NA	NA	NA	#VALUE!	#VALUE!
ENSG00000274025	MIR3670-4	0	NA	NA	NA	#VALUE!	#VALUE!
ENSG00000274034	MIR6813	0	NA	NA	NA	#VALUE!	#VALUE!
ENSG00000274054	MIR4727	0	NA	NA	NA	#VALUE!	#VALUE!
ENSG00000274056	MIR6507	0	NA	NA	NA	#VALUE!	#VALUE!
ENSG00000274060	MIR6724-2	0	NA	NA	NA	#VALUE!	#VALUE!
ENSG00000274066	MIR6514	0	NA	NA	NA	#VALUE!	#VALUE!
ENSG00000274072	MASCRNA	0	NA	NA	NA	#VALUE!	#VALUE!
ENSG00000274076	RN7SL539P	0	NA	NA	NA	#VALUE!	#VALUE!
ENSG00000274091	SNORD1C	0	NA	NA	NA	#VALUE!	#VALUE!
ENSG00000274097	RNA5SP535	0	NA	NA	NA	#VALUE!	#VALUE!
ENSG00000274098	RN7SL787P	0	NA	NA	NA	#VALUE!	#VALUE!
ENSG00000274102	OR4M2	0	NA	NA	NA	#VALUE!	#VALUE!
ENSG00000274111	MIR6777	0	NA	NA	NA	#VALUE!	#VALUE!
ENSG00000274115	MIR6081	0	NA	NA	NA	#VALUE!	#VALUE!
ENSG00000274133	LOC392145	0	NA	NA	NA	#VALUE!	#VALUE!
ENSG00000274134	MIR6774	0	NA	NA	NA	#VALUE!	#VALUE!
ENSG00000274164	RNA5SP439	0	NA	NA	NA	#VALUE!	#VALUE!
ENSG00000274168	RN7SL585P	0	NA	NA	NA	#VALUE!	#VALUE!
ENSG00000274172	MIR8071-1	0	NA	NA	NA	#VALUE!	#VALUE!
ENSG00000274178	PRAMEF28P	0	NA	NA	NA	#VALUE!	#VALUE!
ENSG00000274186	RN7SL248P	0	NA	NA	NA	#VALUE!	#VALUE!
ENSG00000274219	LOC100419839	0	NA	NA	NA	#VALUE!	#VALUE!
ENSG00000274228	RNA5SP414	0	NA	NA	NA	#VALUE!	#VALUE!
ENSG00000274234	RN7SL818P	0	NA	NA	NA	#VALUE!	#VALUE!
ENSG00000274258	MIR6728	0	NA	NA	NA	#VALUE!	#VALUE!
ENSG00000274263	MIR7702	0	NA	NA	NA	#VALUE!	#VALUE!
ENSG00000274276	LOC102724560	0	NA	NA	NA	#VALUE!	#VALUE!
ENSG00000274280	MIR6069	0	NA	NA	NA	#VALUE!	#VALUE!
ENSG00000274300	MIR6864	0	NA	NA	NA	#VALUE!	#VALUE!
ENSG00000274306	MIR5088	0	NA	NA	NA	#VALUE!	#VALUE!
ENSG00000274309	SNORA71E	0	NA	NA	NA	#VALUE!	#VALUE!
ENSG00000274314	MIR6749	0	NA	NA	NA	#VALUE!	#VALUE!
ENSG00000274350	RN7SL853P	0	NA	NA	NA	#VALUE!	#VALUE!
ENSG00000274369	GRAMD4P4	0	NA	NA	NA	#VALUE!	#VALUE!
ENSG00000274380	MIR6801	0	NA	NA	NA	#VALUE!	#VALUE!
ENSG00000274385	LOC124904986	0	NA	NA	NA	#VALUE!	#VALUE!
ENSG00000274390	MIR6885	0	NA	NA	NA	#VALUE!	#VALUE!
ENSG00000274391	TPTE	0	NA	NA	NA	#VALUE!	#VALUE!
ENSG00000274398	LOC100533728	0	NA	NA	NA	#VALUE!	#VALUE!
ENSG00000274408	RNA5SP536	0	NA	NA	NA	#VALUE!	#VALUE!
ENSG00000274417	MIR6515	0	NA	NA	NA	#VALUE!	#VALUE!
ENSG00000274424	RN7SL196P	0	NA	NA	NA	#VALUE!	#VALUE!
ENSG00000274432	LOC124904137	0	NA	NA	NA	#VALUE!	#VALUE!
ENSG00000274450	LOC124900456	0	NA	NA	NA	#VALUE!	#VALUE!
ENSG00000274451	LOC100421330	0	NA	NA	NA	#VALUE!	#VALUE!
ENSG00000274458	LOC124900298	0	NA	NA	NA	#VALUE!	#VALUE!
ENSG00000274466	MIR1273H	0	NA	NA	NA	#VALUE!	#VALUE!
ENSG00000274467	RNA5SP257	0	NA	NA	NA	#VALUE!	#VALUE!
ENSG00000274469	LINC01746	0	NA	NA	NA	#VALUE!	#VALUE!
ENSG00000274486	LOC100420802	0	NA	NA	NA	#VALUE!	#VALUE!
ENSG00000274489	MRPS7P1	0	NA	NA	NA	#VALUE!	#VALUE!
ENSG00000274493	MRPS17P5	0	NA	NA	NA	#VALUE!	#VALUE!
ENSG00000274494	MIR6832	0	NA	NA	NA	#VALUE!	#VALUE!
ENSG00000274535	LOC124900178	0	NA	NA	NA	#VALUE!	#VALUE!
ENSG00000274536	MIR223HG	0	NA	NA	NA	#VALUE!	#VALUE!
ENSG00000274544	SNORD28	0	NA	NA	NA	#VALUE!	#VALUE!
ENSG00000274552	MIR6889	0	NA	NA	NA	#VALUE!	#VALUE!
ENSG00000274559	LOC102724334	0	NA	NA	NA	#VALUE!	#VALUE!
ENSG00000274568	RN7SL545P	0	NA	NA	NA	#VALUE!	#VALUE!
ENSG00000274572	ZYXP1	0	NA	NA	NA	#VALUE!	#VALUE!
ENSG00000274576	IGHV2-70	0	NA	NA	NA	#VALUE!	#VALUE!
ENSG00000274585	RNU2-1	0	NA	NA	NA	#VALUE!	#VALUE!
ENSG00000274599	DUX4L24	0	NA	NA	NA	#VALUE!	#VALUE!
ENSG00000274607	RNU6-866P	0	NA	NA	NA	#VALUE!	#VALUE!
ENSG00000274612	BNIP3P14	0	NA	NA	NA	#VALUE!	#VALUE!
ENSG00000274614	SALL4P4	0	NA	NA	NA	#VALUE!	#VALUE!
ENSG00000274618	H4C6	0	NA	NA	NA	#VALUE!	#VALUE!
ENSG00000274620	MIR378J	0	NA	NA	NA	#VALUE!	#VALUE!
ENSG00000274621	MIR6867	0	NA	NA	NA	#VALUE!	#VALUE!
ENSG00000274625	LOC124905174	0	NA	NA	NA	#VALUE!	#VALUE!
ENSG00000274632	RN7SL719P	0	NA	NA	NA	#VALUE!	#VALUE!
ENSG00000274640	SNORD109A	0	NA	NA	NA	#VALUE!	#VALUE!
ENSG00000274656	RN7SL625P	0	NA	NA	NA	#VALUE!	#VALUE!
ENSG00000274662	RN7SKP236	0	NA	NA	NA	#VALUE!	#VALUE!
ENSG00000274663	RNA5SP526	0	NA	NA	NA	#VALUE!	#VALUE!
ENSG00000274697	MIR6761	0	NA	NA	NA	#VALUE!	#VALUE!
ENSG00000274705	MIR486-1	0	NA	NA	NA	#VALUE!	#VALUE!
ENSG00000274713	MIR7974	0	NA	NA	NA	#VALUE!	#VALUE!
ENSG00000274747	RN7SL627P	0	NA	NA	NA	#VALUE!	#VALUE!
ENSG00000274749	KRTAP7-1	0	NA	NA	NA	#VALUE!	#VALUE!
ENSG00000274752	TRBV12-3	0	NA	NA	NA	#VALUE!	#VALUE!
ENSG00000274759	RNA5SP527	0	NA	NA	NA	#VALUE!	#VALUE!
ENSG00000274764	PRAMEF27	0	NA	NA	NA	#VALUE!	#VALUE!
ENSG00000274770	MIR6128	0	NA	NA	NA	#VALUE!	#VALUE!
ENSG00000274805	MIR6768	0	NA	NA	NA	#VALUE!	#VALUE!
ENSG00000274809	MIR6078	0	NA	NA	NA	#VALUE!	#VALUE!
ENSG00000274816	MIR6772	0	NA	NA	NA	#VALUE!	#VALUE!
ENSG00000274822	MIR6762	0	NA	NA	NA	#VALUE!	#VALUE!
ENSG00000274824	MIR7152	0	NA	NA	NA	#VALUE!	#VALUE!
ENSG00000274838	MIR6788	0	NA	NA	NA	#VALUE!	#VALUE!
ENSG00000274852	RN7SL422P	0	NA	NA	NA	#VALUE!	#VALUE!
ENSG00000274867	LOC100421158	0	NA	NA	NA	#VALUE!	#VALUE!
ENSG00000274899	TRIM60P12Y	0	NA	NA	NA	#VALUE!	#VALUE!
ENSG00000274901	OR4W1P	0	NA	NA	NA	#VALUE!	#VALUE!
ENSG00000274932	MIR7150	0	NA	NA	NA	#VALUE!	#VALUE!
ENSG00000274940	MIR8083	0	NA	NA	NA	#VALUE!	#VALUE!
ENSG00000274962	TEX28P1	0	NA	NA	NA	#VALUE!	#VALUE!
ENSG00000274963	RN7SL600P	0	NA	NA	NA	#VALUE!	#VALUE!
ENSG00000274969	MIR6771	0	NA	NA	NA	#VALUE!	#VALUE!
ENSG00000274970	LOC100419641	0	NA	NA	NA	#VALUE!	#VALUE!
ENSG00000274975	MIR6735	0	NA	NA	NA	#VALUE!	#VALUE!
ENSG00000274978	RNU11	0	NA	NA	NA	#VALUE!	#VALUE!
ENSG00000274986	MIR6750	0	NA	NA	NA	#VALUE!	#VALUE!
ENSG00000274988	MIR6876	0	NA	NA	NA	#VALUE!	#VALUE!
ENSG00000274994	MIR8056	0	NA	NA	NA	#VALUE!	#VALUE!
ENSG00000274998	SNORA17A	0	NA	NA	NA	#VALUE!	#VALUE!
ENSG00000274999	MIR8052	0	NA	NA	NA	#VALUE!	#VALUE!
ENSG00000275002	ZFAND2AP2	0	NA	NA	NA	#VALUE!	#VALUE!
ENSG00000275014	RN7SL166P	0	NA	NA	NA	#VALUE!	#VALUE!
ENSG00000275030	RNU6-538P	0	NA	NA	NA	#VALUE!	#VALUE!
ENSG00000275034	TP53TG3E	0	NA	NA	NA	#VALUE!	#VALUE!
ENSG00000275036	MIR8086	0	NA	NA	NA	#VALUE!	#VALUE!
ENSG00000275043	SNORD25	0	NA	NA	NA	#VALUE!	#VALUE!
ENSG00000275048	BSNDP1	0	NA	NA	NA	#VALUE!	#VALUE!
ENSG00000275061	SEPTIN7P15	0	NA	NA	NA	#VALUE!	#VALUE!
ENSG00000275067	MIR6825	0	NA	NA	NA	#VALUE!	#VALUE!
ENSG00000275068	LOC124902333	0	NA	NA	NA	#VALUE!	#VALUE!
ENSG00000275072	SNORD50B	0	NA	NA	NA	#VALUE!	#VALUE!
ENSG00000275090	RN7SL296P	0	NA	NA	NA	#VALUE!	#VALUE!
ENSG00000275094	LOC100420569	0	NA	NA	NA	#VALUE!	#VALUE!
ENSG00000275101	MIR6766	0	NA	NA	NA	#VALUE!	#VALUE!
ENSG00000275107	MIR6782	0	NA	NA	NA	#VALUE!	#VALUE!
ENSG00000275108	LOC124906343	0	NA	NA	NA	#VALUE!	#VALUE!
ENSG00000275109	MIR6504	0	NA	NA	NA	#VALUE!	#VALUE!
ENSG00000275126	H4C13	0	NA	NA	NA	#VALUE!	#VALUE!
ENSG00000275127	SNORD116-22	0	NA	NA	NA	#VALUE!	#VALUE!
ENSG00000275128	RN7SL203P	0	NA	NA	NA	#VALUE!	#VALUE!
ENSG00000275141	MIR6888	0	NA	NA	NA	#VALUE!	#VALUE!
ENSG00000275154	LOC124903436	0	NA	NA	NA	#VALUE!	#VALUE!
ENSG00000275158	TRBV12-5	0	NA	NA	NA	#VALUE!	#VALUE!
ENSG00000275166	MIR6814	0	NA	NA	NA	#VALUE!	#VALUE!
ENSG00000275167	MIR6815	0	NA	NA	NA	#VALUE!	#VALUE!
ENSG00000275170	FRG2MP	0	NA	NA	NA	#VALUE!	#VALUE!
ENSG00000275173	LOC105371757	0	NA	NA	NA	#VALUE!	#VALUE!
ENSG00000275174	LOC124900632	0	NA	NA	NA	#VALUE!	#VALUE!
ENSG00000275194	FAM9CP1	0	NA	NA	NA	#VALUE!	#VALUE!
ENSG00000275207	MIR6740	0	NA	NA	NA	#VALUE!	#VALUE!
ENSG00000275208	MIR6745	0	NA	NA	NA	#VALUE!	#VALUE!
ENSG00000275215	RNA5-8SN3	0	NA	NA	NA	#VALUE!	#VALUE!
ENSG00000275226	LINC00547	0	NA	NA	NA	#VALUE!	#VALUE!
ENSG00000275229	RNU1-68P	0	NA	NA	NA	#VALUE!	#VALUE!
ENSG00000275230	RN7SL544P	0	NA	NA	NA	#VALUE!	#VALUE!
ENSG00000275238	MIR4734	0	NA	NA	NA	#VALUE!	#VALUE!
ENSG00000275243	TRBV16	0	NA	NA	NA	#VALUE!	#VALUE!
ENSG00000275256	MRPS31P1	0	NA	NA	NA	#VALUE!	#VALUE!
ENSG00000275259	MIR6511A1	0	NA	NA	NA	#VALUE!	#VALUE!
ENSG00000275268	LOC124905265	0	NA	NA	NA	#VALUE!	#VALUE!
ENSG00000275273	MIR6780A	0	NA	NA	NA	#VALUE!	#VALUE!
ENSG00000275295	LOC100419775	0	NA	NA	NA	#VALUE!	#VALUE!
ENSG00000275305	RNA5SP528	0	NA	NA	NA	#VALUE!	#VALUE!
ENSG00000275334	MIR5787	0	NA	NA	NA	#VALUE!	#VALUE!
ENSG00000275335	MIR8088	0	NA	NA	NA	#VALUE!	#VALUE!
ENSG00000275337	RN7SL680P	0	NA	NA	NA	#VALUE!	#VALUE!
ENSG00000275344	MIR6503	0	NA	NA	NA	#VALUE!	#VALUE!
ENSG00000275350	TUBB6P1	0	NA	NA	NA	#VALUE!	#VALUE!
ENSG00000275356	LINC03043	0	NA	NA	NA	#VALUE!	#VALUE!
ENSG00000275358	LOC124904882	0	NA	NA	NA	#VALUE!	#VALUE!
ENSG00000275360	MIR6868	0	NA	NA	NA	#VALUE!	#VALUE!
ENSG00000275373	MIR6124	0	NA	NA	NA	#VALUE!	#VALUE!
ENSG00000275377	MIR1299	0	NA	NA	NA	#VALUE!	#VALUE!
ENSG00000275379	H3C11	0	NA	NA	NA	#VALUE!	#VALUE!
ENSG00000275391	MIR6770-3	0	NA	NA	NA	#VALUE!	#VALUE!
ENSG00000275411	MIR6882	0	NA	NA	NA	#VALUE!	#VALUE!
ENSG00000275418	LINC03110	0	NA	NA	NA	#VALUE!	#VALUE!
ENSG00000275423	VN1R18P	0	NA	NA	NA	#VALUE!	#VALUE!
ENSG00000275429	MIR6862-1	0	NA	NA	NA	#VALUE!	#VALUE!
ENSG00000275432	YPEL5P4	0	NA	NA	NA	#VALUE!	#VALUE!
ENSG00000275449	MIR6859-3	0	NA	NA	NA	#VALUE!	#VALUE!
ENSG00000275451	MIR6085	0	NA	NA	NA	#VALUE!	#VALUE!
ENSG00000275453	MIR548O2	0	NA	NA	NA	#VALUE!	#VALUE!
ENSG00000275455	MIR7852	0	NA	NA	NA	#VALUE!	#VALUE!
ENSG00000275458	MIR6809	0	NA	NA	NA	#VALUE!	#VALUE!
ENSG00000275464	LOC102724159	0	NA	NA	NA	#VALUE!	#VALUE!
ENSG00000275469	MIR6130	0	NA	NA	NA	#VALUE!	#VALUE!
ENSG00000275475	IGHV3-54	0	NA	NA	NA	#VALUE!	#VALUE!
ENSG00000275488	LOC100419830	0	NA	NA	NA	#VALUE!	#VALUE!
ENSG00000275504	RNU7-42P	0	NA	NA	NA	#VALUE!	#VALUE!
ENSG00000275506	H3P25	0	NA	NA	NA	#VALUE!	#VALUE!
ENSG00000275518	MIR6718	0	NA	NA	NA	#VALUE!	#VALUE!
ENSG00000275519	MIR6804	0	NA	NA	NA	#VALUE!	#VALUE!
ENSG00000275523	MIR6508	0	NA	NA	NA	#VALUE!	#VALUE!
ENSG00000275524	SNORD115-26	0	NA	NA	NA	#VALUE!	#VALUE!
ENSG00000275529	SNORD116-4	0	NA	NA	NA	#VALUE!	#VALUE!
ENSG00000275562	SEPTIN7P12	0	NA	NA	NA	#VALUE!	#VALUE!
ENSG00000275563	LOC100508046	0	NA	NA	NA	#VALUE!	#VALUE!
ENSG00000275572	GRIFIN	0	NA	NA	NA	#VALUE!	#VALUE!
ENSG00000275588	RN7SL341P	0	NA	NA	NA	#VALUE!	#VALUE!
ENSG00000275598	LOC100533643	0	NA	NA	NA	#VALUE!	#VALUE!
ENSG00000275607	WDR53P1	0	NA	NA	NA	#VALUE!	#VALUE!
ENSG00000275610	DUX4L21	0	NA	NA	NA	#VALUE!	#VALUE!
ENSG00000275628	LOC100506103	0	NA	NA	NA	#VALUE!	#VALUE!
ENSG00000275631	LOC124905061	0	NA	NA	NA	#VALUE!	#VALUE!
ENSG00000275635	LOC124905170	0	NA	NA	NA	#VALUE!	#VALUE!
ENSG00000275640	MIR6793	0	NA	NA	NA	#VALUE!	#VALUE!
ENSG00000275643	RBM22P6	0	NA	NA	NA	#VALUE!	#VALUE!
ENSG00000275651	MIR6851	0	NA	NA	NA	#VALUE!	#VALUE!
ENSG00000275652	MIR6796	0	NA	NA	NA	#VALUE!	#VALUE!
ENSG00000275662	SNORD112	0	NA	NA	NA	#VALUE!	#VALUE!
ENSG00000275663	H4C7	0	NA	NA	NA	#VALUE!	#VALUE!
ENSG00000275667	MIR6839	0	NA	NA	NA	#VALUE!	#VALUE!
ENSG00000275669	MIR6744	0	NA	NA	NA	#VALUE!	#VALUE!
ENSG00000275670	MIR8076	0	NA	NA	NA	#VALUE!	#VALUE!
ENSG00000275692	MIR6724-4	0	NA	NA	NA	#VALUE!	#VALUE!
ENSG00000275695	UBE2Q2P6	0	NA	NA	NA	#VALUE!	#VALUE!
ENSG00000275708	MIR3648-1	0	NA	NA	NA	#VALUE!	#VALUE!
ENSG00000275711	MIR6795	0	NA	NA	NA	#VALUE!	#VALUE!
ENSG00000275726	MIR6088	0	NA	NA	NA	#VALUE!	#VALUE!
ENSG00000275743	TRBV14	0	NA	NA	NA	#VALUE!	#VALUE!
ENSG00000275747	IGHV3-79	0	NA	NA	NA	#VALUE!	#VALUE!
ENSG00000275768	SLC2AXP1	0	NA	NA	NA	#VALUE!	#VALUE!
ENSG00000275770	MIR6505	0	NA	NA	NA	#VALUE!	#VALUE!
ENSG00000275771	OR4G6P	0	NA	NA	NA	#VALUE!	#VALUE!
ENSG00000275776	RN7SL185P	0	NA	NA	NA	#VALUE!	#VALUE!
ENSG00000275789	MIR8064	0	NA	NA	NA	#VALUE!	#VALUE!
ENSG00000275791	TRBV10-3	0	NA	NA	NA	#VALUE!	#VALUE!
ENSG00000275810	MIR8082	0	NA	NA	NA	#VALUE!	#VALUE!
ENSG00000275816	MIR6500	0	NA	NA	NA	#VALUE!	#VALUE!
ENSG00000275818	MIR6818	0	NA	NA	NA	#VALUE!	#VALUE!
ENSG00000275830	LINC03082	0	NA	NA	NA	#VALUE!	#VALUE!
ENSG00000275836	MIR6068	0	NA	NA	NA	#VALUE!	#VALUE!
ENSG00000275842	MIR941-5	0	NA	NA	NA	#VALUE!	#VALUE!
ENSG00000275852	LINC01742	0	NA	NA	NA	#VALUE!	#VALUE!
ENSG00000275859	MIR6720	0	NA	NA	NA	#VALUE!	#VALUE!
ENSG00000275862	HNRNPMP2	0	NA	NA	NA	#VALUE!	#VALUE!
ENSG00000275863	MIR7975	0	NA	NA	NA	#VALUE!	#VALUE!
ENSG00000275868	MIR8054	0	NA	NA	NA	#VALUE!	#VALUE!
ENSG00000275874	PICSAR	0	NA	NA	NA	#VALUE!	#VALUE!
ENSG00000275877	LOC110467523	0	NA	NA	NA	#VALUE!	#VALUE!
ENSG00000275878	RN7SL43P	0	NA	NA	NA	#VALUE!	#VALUE!
ENSG00000275895	LOC102724594	0	NA	NA	NA	#VALUE!	#VALUE!
ENSG00000275924	MIR6807	0	NA	NA	NA	#VALUE!	#VALUE!
ENSG00000275940	MRPL57P3	0	NA	NA	NA	#VALUE!	#VALUE!
ENSG00000275950	MIR6724-1	0	NA	NA	NA	#VALUE!	#VALUE!
ENSG00000275953	YAP1P3	0	NA	NA	NA	#VALUE!	#VALUE!
ENSG00000275959	LOC100533736	0	NA	NA	NA	#VALUE!	#VALUE!
ENSG00000275961	RN7SL210P	0	NA	NA	NA	#VALUE!	#VALUE!
ENSG00000275967	MIR6880	0	NA	NA	NA	#VALUE!	#VALUE!
ENSG00000275969	SPATA31A3	0	NA	NA	NA	#VALUE!	#VALUE!
ENSG00000275976	SPDYE11	0	NA	NA	NA	#VALUE!	#VALUE!
ENSG00000275992	RN7SL327P	0	NA	NA	NA	#VALUE!	#VALUE!
ENSG00000275993	LOC102724428	0	NA	NA	NA	#VALUE!	#VALUE!
ENSG00000275994	SNORA24	0	NA	NA	NA	#VALUE!	#VALUE!
ENSG00000275996	SNORD27	0	NA	NA	NA	#VALUE!	#VALUE!
ENSG00000276006	REXO1L12P	0	NA	NA	NA	#VALUE!	#VALUE!
ENSG00000276014	RN7SL301P	0	NA	NA	NA	#VALUE!	#VALUE!
ENSG00000276029	MIR4477A	0	NA	NA	NA	#VALUE!	#VALUE!
ENSG00000276031	RN7SL197P	0	NA	NA	NA	#VALUE!	#VALUE!
ENSG00000276036	RNA5SP440	0	NA	NA	NA	#VALUE!	#VALUE!
ENSG00000276040	SPATA31A7	0	NA	NA	NA	#VALUE!	#VALUE!
ENSG00000276046	DUX4L13	0	NA	NA	NA	#VALUE!	#VALUE!
ENSG00000276047	RN7SL711P	0	NA	NA	NA	#VALUE!	#VALUE!
ENSG00000276076	LOC102724652	0	NA	NA	NA	#VALUE!	#VALUE!
ENSG00000276081	MIR7156	0	NA	NA	NA	#VALUE!	#VALUE!
ENSG00000276083	MIR7976	0	NA	NA	NA	#VALUE!	#VALUE!
ENSG00000276088	RN7SL620P	0	NA	NA	NA	#VALUE!	#VALUE!
ENSG00000276094	LOC124900281	0	NA	NA	NA	#VALUE!	#VALUE!
ENSG00000276098	LOC100420990	0	NA	NA	NA	#VALUE!	#VALUE!
ENSG00000276102	MIR6747	0	NA	NA	NA	#VALUE!	#VALUE!
ENSG00000276124	MIR6855	0	NA	NA	NA	#VALUE!	#VALUE!
ENSG00000276127	LOC100132834	0	NA	NA	NA	#VALUE!	#VALUE!
ENSG00000276137	MIR6133	0	NA	NA	NA	#VALUE!	#VALUE!
ENSG00000276138	LOC124905168	0	NA	NA	NA	#VALUE!	#VALUE!
ENSG00000276147	MIR548AY	0	NA	NA	NA	#VALUE!	#VALUE!
ENSG00000276158	MIR1264	0	NA	NA	NA	#VALUE!	#VALUE!
ENSG00000276162	MIR5739	0	NA	NA	NA	#VALUE!	#VALUE!
ENSG00000276164	DUX4L20	0	NA	NA	NA	#VALUE!	#VALUE!
ENSG00000276169	MIR6871	0	NA	NA	NA	#VALUE!	#VALUE!
ENSG00000276172	ELMO2P1	0	NA	NA	NA	#VALUE!	#VALUE!
ENSG00000276176	MIR6090	0	NA	NA	NA	#VALUE!	#VALUE!
ENSG00000276181	MIR6794	0	NA	NA	NA	#VALUE!	#VALUE!
ENSG00000276183	LOC124903275	0	NA	NA	NA	#VALUE!	#VALUE!
ENSG00000276200	RN7SL820P	0	NA	NA	NA	#VALUE!	#VALUE!
ENSG00000276221	MIR8057	0	NA	NA	NA	#VALUE!	#VALUE!
ENSG00000276270	MIR6799	0	NA	NA	NA	#VALUE!	#VALUE!
ENSG00000276281	RN7SL126P	0	NA	NA	NA	#VALUE!	#VALUE!
ENSG00000276289	LOC102723475	0	NA	NA	NA	#VALUE!	#VALUE!
ENSG00000276290	RBBP4P3	0	NA	NA	NA	#VALUE!	#VALUE!
ENSG00000276311	MIR6511A3	0	NA	NA	NA	#VALUE!	#VALUE!
ENSG00000276314	SNORD107	0	NA	NA	NA	#VALUE!	#VALUE!
ENSG00000276319	MIR8079	0	NA	NA	NA	#VALUE!	#VALUE!
ENSG00000276326	MIR2909	0	NA	NA	NA	#VALUE!	#VALUE!
ENSG00000276350	MIR6858	0	NA	NA	NA	#VALUE!	#VALUE!
ENSG00000276352	MIR668	0	NA	NA	NA	#VALUE!	#VALUE!
ENSG00000276365	MIR145	0	NA	NA	NA	#VALUE!	#VALUE!
ENSG00000276366	LOC124906196	0	NA	NA	NA	#VALUE!	#VALUE!
ENSG00000276399	FLJ36000	0	NA	NA	NA	#VALUE!	#VALUE!
ENSG00000276404	MIR6835	0	NA	NA	NA	#VALUE!	#VALUE!
ENSG00000276405	TRBV13	0	NA	NA	NA	#VALUE!	#VALUE!
ENSG00000276430	FAM25C	0	NA	NA	NA	#VALUE!	#VALUE!
ENSG00000276442	RNA5SP529	0	NA	NA	NA	#VALUE!	#VALUE!
ENSG00000276475	BNIP3P44	0	NA	NA	NA	#VALUE!	#VALUE!
ENSG00000276478	LOC100420576	0	NA	NA	NA	#VALUE!	#VALUE!
ENSG00000276479	MIR548AZ	0	NA	NA	NA	#VALUE!	#VALUE!
ENSG00000276484	PLA2G10IP	0	NA	NA	NA	#VALUE!	#VALUE!
ENSG00000276489	MIR6829	0	NA	NA	NA	#VALUE!	#VALUE!
ENSG00000276522	RN7SL462P	0	NA	NA	NA	#VALUE!	#VALUE!
