## Supplementary material for "A loss of function variant in *SLC30A8/ZnT8* drives proteomic changes associated with lowered apoptosis in human stem cell-derived islets": Table S6 (part 5 of 5)

### Sheet: Supplementary Table 6 (continued)
ENSEMBL ID	Gene symbol	baseMean	log2FC	lfcSE	stat	pvalue	padj
ENSG00000276527	LOC105370185	0	NA	NA	NA	#VALUE!	#VALUE!
ENSG00000276544	RN7SL453P	0	NA	NA	NA	#VALUE!	#VALUE!
ENSG00000276557	TRBV18	0	NA	NA	NA	#VALUE!	#VALUE!
ENSG00000276562	RN7SL565P	0	NA	NA	NA	#VALUE!	#VALUE!
ENSG00000276566	IGKV1D-13	0	NA	NA	NA	#VALUE!	#VALUE!
ENSG00000276575	MIR6895	0	NA	NA	NA	#VALUE!	#VALUE!
ENSG00000276577	RNU6-467P	0	NA	NA	NA	#VALUE!	#VALUE!
ENSG00000276580	MIR8055	0	NA	NA	NA	#VALUE!	#VALUE!
ENSG00000276581	SPATA31A5	0	NA	NA	NA	#VALUE!	#VALUE!
ENSG00000276584	MIR6737	0	NA	NA	NA	#VALUE!	#VALUE!
ENSG00000276588	RN7SL322P	0	NA	NA	NA	#VALUE!	#VALUE!
ENSG00000276592	PHB1P6	0	NA	NA	NA	#VALUE!	#VALUE!
ENSG00000276597	TRBV11-3	0	NA	NA	NA	#VALUE!	#VALUE!
ENSG00000276598	MIR6893	0	NA	NA	NA	#VALUE!	#VALUE!
ENSG00000276599	RNA5SP411	0	NA	NA	NA	#VALUE!	#VALUE!
ENSG00000276605	LOC100419615	0	NA	NA	NA	#VALUE!	#VALUE!
ENSG00000276610	SNORD64	0	NA	NA	NA	#VALUE!	#VALUE!
ENSG00000276622	MIR6499	0	NA	NA	NA	#VALUE!	#VALUE!
ENSG00000276623	LOC100420386	0	NA	NA	NA	#VALUE!	#VALUE!
ENSG00000276639	MIR7154	0	NA	NA	NA	#VALUE!	#VALUE!
ENSG00000276641	MIR6769A	0	NA	NA	NA	#VALUE!	#VALUE!
ENSG00000276643	LOC124901524	0	NA	NA	NA	#VALUE!	#VALUE!
ENSG00000276647	KRTAP12-5P	0	NA	NA	NA	#VALUE!	#VALUE!
ENSG00000276656	MIR6083	0	NA	NA	NA	#VALUE!	#VALUE!
ENSG00000276662	DDX20P1	0	NA	NA	NA	#VALUE!	#VALUE!
ENSG00000276699	TRAJ36	0	NA	NA	NA	#VALUE!	#VALUE!
ENSG00000276703	RPS29P32	0	NA	NA	NA	#VALUE!	#VALUE!
ENSG00000276712	MIR7111	0	NA	NA	NA	#VALUE!	#VALUE!
ENSG00000276717	PRSS47P	0	NA	NA	NA	#VALUE!	#VALUE!
ENSG00000276733	MIR7158	0	NA	NA	NA	#VALUE!	#VALUE!
ENSG00000276747	PADI6	0	NA	NA	NA	#VALUE!	#VALUE!
ENSG00000276753	MIR6821	0	NA	NA	NA	#VALUE!	#VALUE!
ENSG00000276759	LINC03106	0	NA	NA	NA	#VALUE!	#VALUE!
ENSG00000276765	MIR8073	0	NA	NA	NA	#VALUE!	#VALUE!
ENSG00000276769	MIR6752	0	NA	NA	NA	#VALUE!	#VALUE!
ENSG00000276770	MIR6780B	0	NA	NA	NA	#VALUE!	#VALUE!
ENSG00000276775	IGHV4-4	0	NA	NA	NA	#VALUE!	#VALUE!
ENSG00000276778	LINC02227	0	NA	NA	NA	#VALUE!	#VALUE!
ENSG00000276788	SNORD26	0	NA	NA	NA	#VALUE!	#VALUE!
ENSG00000276789	MRGPRX8P	0	NA	NA	NA	#VALUE!	#VALUE!
ENSG00000276810	RPL18AP12	0	NA	NA	NA	#VALUE!	#VALUE!
ENSG00000276819	TRBV15	0	NA	NA	NA	#VALUE!	#VALUE!
ENSG00000276824	MIR7159	0	NA	NA	NA	#VALUE!	#VALUE!
ENSG00000276829	TRIM60P4Y	0	NA	NA	NA	#VALUE!	#VALUE!
ENSG00000276830	MIR6730	0	NA	NA	NA	#VALUE!	#VALUE!
ENSG00000276835	MIR6127	0	NA	NA	NA	#VALUE!	#VALUE!
ENSG00000276844	SNORD115-46	0	NA	NA	NA	#VALUE!	#VALUE!
ENSG00000276857	MIR6715A	0	NA	NA	NA	#VALUE!	#VALUE!
ENSG00000276866	MIR7151	0	NA	NA	NA	#VALUE!	#VALUE!
ENSG00000276869	MIR6729	0	NA	NA	NA	#VALUE!	#VALUE!
ENSG00000276871	LOC110467520	0	NA	NA	NA	#VALUE!	#VALUE!
ENSG00000276878	MIR6074	0	NA	NA	NA	#VALUE!	#VALUE!
ENSG00000276888	LOC101929572	0	NA	NA	NA	#VALUE!	#VALUE!
ENSG00000276891	RN7SL238P	0	NA	NA	NA	#VALUE!	#VALUE!
ENSG00000276904	DUX4L14	0	NA	NA	NA	#VALUE!	#VALUE!
ENSG00000276908	MIR7106	0	NA	NA	NA	#VALUE!	#VALUE!
ENSG00000276915	FGFR3P3	0	NA	NA	NA	#VALUE!	#VALUE!
ENSG00000276917	MIR8080	0	NA	NA	NA	#VALUE!	#VALUE!
ENSG00000276925	SPMIP3P1	0	NA	NA	NA	#VALUE!	#VALUE!
ENSG00000276926	MIR6797	0	NA	NA	NA	#VALUE!	#VALUE!
ENSG00000276941	MIR4509-1	0	NA	NA	NA	#VALUE!	#VALUE!
ENSG00000276953	TRBV12-4	0	NA	NA	NA	#VALUE!	#VALUE!
ENSG00000276956	RN7SL769P	0	NA	NA	NA	#VALUE!	#VALUE!
ENSG00000276961	MIR7848	0	NA	NA	NA	#VALUE!	#VALUE!
ENSG00000276964	DUX4L23	0	NA	NA	NA	#VALUE!	#VALUE!
ENSG00000277000	DUSP12P1	0	NA	NA	NA	#VALUE!	#VALUE!
ENSG00000277004	RNA5SP412	0	NA	NA	NA	#VALUE!	#VALUE!
ENSG00000277008	TEX28P2	0	NA	NA	NA	#VALUE!	#VALUE!
ENSG00000277014	MIR3179-4	0	NA	NA	NA	#VALUE!	#VALUE!
ENSG00000277029	RNU6-1192P	0	NA	NA	NA	#VALUE!	#VALUE!
ENSG00000277030	MIR8071-2	0	NA	NA	NA	#VALUE!	#VALUE!
ENSG00000277031	RN7SL796P	0	NA	NA	NA	#VALUE!	#VALUE!
ENSG00000277043	EEF1A1P42	0	NA	NA	NA	#VALUE!	#VALUE!
ENSG00000277052	MIR6763	0	NA	NA	NA	#VALUE!	#VALUE!
ENSG00000277057	MIR6779	0	NA	NA	NA	#VALUE!	#VALUE!
ENSG00000277058	HNRNPCL3	0	NA	NA	NA	#VALUE!	#VALUE!
ENSG00000277062	RN7SL88P	0	NA	NA	NA	#VALUE!	#VALUE!
ENSG00000277063	MIR8084	0	NA	NA	NA	#VALUE!	#VALUE!
ENSG00000277073	MIR6131	0	NA	NA	NA	#VALUE!	#VALUE!
ENSG00000277089	CCL3-AS1	0	NA	NA	NA	#VALUE!	#VALUE!
ENSG00000277117	LOC102723996	0	NA	NA	NA	#VALUE!	#VALUE!
ENSG00000277138	MIR6509	0	NA	NA	NA	#VALUE!	#VALUE!
ENSG00000277172	GAPDHP41	0	NA	NA	NA	#VALUE!	#VALUE!
ENSG00000277184	SNORA9	0	NA	NA	NA	#VALUE!	#VALUE!
ENSG00000277194	SNORD22	0	NA	NA	NA	#VALUE!	#VALUE!
ENSG00000277202	MIR8063	0	NA	NA	NA	#VALUE!	#VALUE!
ENSG00000277211	SALL4P3	0	NA	NA	NA	#VALUE!	#VALUE!
ENSG00000277213	SDR42E1P2	0	NA	NA	NA	#VALUE!	#VALUE!
ENSG00000277234	RNU1-5P	0	NA	NA	NA	#VALUE!	#VALUE!
ENSG00000277241	FGFR3P4	0	NA	NA	NA	#VALUE!	#VALUE!
ENSG00000277243	MIR3118-3	0	NA	NA	NA	#VALUE!	#VALUE!
ENSG00000277248	LOC124905166	0	NA	NA	NA	#VALUE!	#VALUE!
ENSG00000277249	MIR6784	0	NA	NA	NA	#VALUE!	#VALUE!
ENSG00000277253	CICP28	0	NA	NA	NA	#VALUE!	#VALUE!
ENSG00000277255	MIR7854	0	NA	NA	NA	#VALUE!	#VALUE!
ENSG00000277264	MIR6833	0	NA	NA	NA	#VALUE!	#VALUE!
ENSG00000277265	RN7SL556P	0	NA	NA	NA	#VALUE!	#VALUE!
ENSG00000277274	DUX4L22	0	NA	NA	NA	#VALUE!	#VALUE!
ENSG00000277277	LOC102723451	0	NA	NA	NA	#VALUE!	#VALUE!
ENSG00000277282	IGHV1OR21-1	0	NA	NA	NA	#VALUE!	#VALUE!
ENSG00000277295	RN7SL489P	0	NA	NA	NA	#VALUE!	#VALUE!
ENSG00000277315	HSPBAP1P1	0	NA	NA	NA	#VALUE!	#VALUE!
ENSG00000277341	RNU6-489P	0	NA	NA	NA	#VALUE!	#VALUE!
ENSG00000277370	SNORD49A	0	NA	NA	NA	#VALUE!	#VALUE!
ENSG00000277379	MIR6724-3	0	NA	NA	NA	#VALUE!	#VALUE!
ENSG00000277387	MIR8058	0	NA	NA	NA	#VALUE!	#VALUE!
ENSG00000277388	MIR8053	0	NA	NA	NA	#VALUE!	#VALUE!
ENSG00000277391	MIR6881	0	NA	NA	NA	#VALUE!	#VALUE!
ENSG00000277402	MIR6891	0	NA	NA	NA	#VALUE!	#VALUE!
ENSG00000277410	H2BP5	0	NA	NA	NA	#VALUE!	#VALUE!
ENSG00000277418	RNA5SP531	0	NA	NA	NA	#VALUE!	#VALUE!
ENSG00000277464	RN7SL286P	0	NA	NA	NA	#VALUE!	#VALUE!
ENSG00000277474	MIR6894	0	NA	NA	NA	#VALUE!	#VALUE!
ENSG00000277478	MIR6165	0	NA	NA	NA	#VALUE!	#VALUE!
ENSG00000277483	RN7SL321P	0	NA	NA	NA	#VALUE!	#VALUE!
ENSG00000277494	GPIHBP1	0	NA	NA	NA	#VALUE!	#VALUE!
ENSG00000277499	LOC100533729	0	NA	NA	NA	#VALUE!	#VALUE!
ENSG00000277506	RN7SL802P	0	NA	NA	NA	#VALUE!	#VALUE!
ENSG00000277508	BSNDP3	0	NA	NA	NA	#VALUE!	#VALUE!
ENSG00000277512	SNORD65	0	NA	NA	NA	#VALUE!	#VALUE!
ENSG00000277514	OR52Q1P	0	NA	NA	NA	#VALUE!	#VALUE!
ENSG00000277515	RN7SL495P	0	NA	NA	NA	#VALUE!	#VALUE!
ENSG00000277521	MIR8078	0	NA	NA	NA	#VALUE!	#VALUE!
ENSG00000277533	MIR8077	0	NA	NA	NA	#VALUE!	#VALUE!
ENSG00000277535	CT47C1	0	NA	NA	NA	#VALUE!	#VALUE!
ENSG00000277562	VN1R99P	0	NA	NA	NA	#VALUE!	#VALUE!
ENSG00000277569	MIR6134	0	NA	NA	NA	#VALUE!	#VALUE!
ENSG00000277588	MIR6806	0	NA	NA	NA	#VALUE!	#VALUE!
ENSG00000277590	MIR7845	0	NA	NA	NA	#VALUE!	#VALUE!
ENSG00000277591	RN7SL575P	0	NA	NA	NA	#VALUE!	#VALUE!
ENSG00000277608	LOC100419692	0	NA	NA	NA	#VALUE!	#VALUE!
ENSG00000277613	LOC124904108	0	NA	NA	NA	#VALUE!	#VALUE!
ENSG00000277636	MIR8061	0	NA	NA	NA	#VALUE!	#VALUE!
ENSG00000277646	PDK1P1	0	NA	NA	NA	#VALUE!	#VALUE!
ENSG00000277678	RNU1-153P	0	NA	NA	NA	#VALUE!	#VALUE!
ENSG00000277681	MIR6739	0	NA	NA	NA	#VALUE!	#VALUE!
ENSG00000277698	MIR6770-2	0	NA	NA	NA	#VALUE!	#VALUE!
ENSG00000277710	NBEAP5	0	NA	NA	NA	#VALUE!	#VALUE!
ENSG00000277713	MIR6856	0	NA	NA	NA	#VALUE!	#VALUE!
ENSG00000277720	H3C5P	0	NA	NA	NA	#VALUE!	#VALUE!
ENSG00000277739	RNA5-8SP10	0	NA	NA	NA	#VALUE!	#VALUE!
ENSG00000277743	LOC100419891	0	NA	NA	NA	#VALUE!	#VALUE!
ENSG00000277754	LOC124903435	0	NA	NA	NA	#VALUE!	#VALUE!
ENSG00000277759	MIR6719	0	NA	NA	NA	#VALUE!	#VALUE!
ENSG00000277762	RN7SL261P	0	NA	NA	NA	#VALUE!	#VALUE!
ENSG00000277769	RBM22P4	0	NA	NA	NA	#VALUE!	#VALUE!
ENSG00000277774	RN7SL763P	0	NA	NA	NA	#VALUE!	#VALUE!
ENSG00000277784	MIR6786	0	NA	NA	NA	#VALUE!	#VALUE!
ENSG00000277785	SNORD116-21	0	NA	NA	NA	#VALUE!	#VALUE!
ENSG00000277817	MIR6738	0	NA	NA	NA	#VALUE!	#VALUE!
ENSG00000277841	MIR5701-2	0	NA	NA	NA	#VALUE!	#VALUE!
ENSG00000277842	MIR6811	0	NA	NA	NA	#VALUE!	#VALUE!
ENSG00000277846	SNORD30	0	NA	NA	NA	#VALUE!	#VALUE!
ENSG00000277851	LINC02391	0	NA	NA	NA	#VALUE!	#VALUE!
ENSG00000277864	SCARNA15	0	NA	NA	NA	#VALUE!	#VALUE!
ENSG00000277866	LOC100419553	0	NA	NA	NA	#VALUE!	#VALUE!
ENSG00000277872	MIR6817	0	NA	NA	NA	#VALUE!	#VALUE!
ENSG00000277880	TRBV17	0	NA	NA	NA	#VALUE!	#VALUE!
ENSG00000277882	LOC102724602	0	NA	NA	NA	#VALUE!	#VALUE!
ENSG00000277887	SNORA50C	0	NA	NA	NA	#VALUE!	#VALUE!
ENSG00000277888	MIR6846	0	NA	NA	NA	#VALUE!	#VALUE!
ENSG00000277889	MIR8081	0	NA	NA	NA	#VALUE!	#VALUE!
ENSG00000277892	MIR6746	0	NA	NA	NA	#VALUE!	#VALUE!
ENSG00000277899	MLECP1	0	NA	NA	NA	#VALUE!	#VALUE!
ENSG00000277904	MIR7850	0	NA	NA	NA	#VALUE!	#VALUE!
ENSG00000277912	MIR8089	0	NA	NA	NA	#VALUE!	#VALUE!
ENSG00000277919	MIR8067	0	NA	NA	NA	#VALUE!	#VALUE!
ENSG00000277932	OR52E5	0	NA	NA	NA	#VALUE!	#VALUE!
ENSG00000277942	MIR8075	0	NA	NA	NA	#VALUE!	#VALUE!
ENSG00000277946	RN7SL478P	0	NA	NA	NA	#VALUE!	#VALUE!
ENSG00000277975	CSTP2	0	NA	NA	NA	#VALUE!	#VALUE!
ENSG00000277984	LOC100420803	0	NA	NA	NA	#VALUE!	#VALUE!
ENSG00000277985	SNORA67	0	NA	NA	NA	#VALUE!	#VALUE!
ENSG00000278010	LOC124900280	0	NA	NA	NA	#VALUE!	#VALUE!
ENSG00000278030	TRBV7-9	0	NA	NA	NA	#VALUE!	#VALUE!
ENSG00000278034	MIR6731	0	NA	NA	NA	#VALUE!	#VALUE!
ENSG00000278038	MIR6076	0	NA	NA	NA	#VALUE!	#VALUE!
ENSG00000278044	FAM247B	0	NA	NA	NA	#VALUE!	#VALUE!
ENSG00000278057	TEX28	0	NA	NA	NA	#VALUE!	#VALUE!
ENSG00000278069	MIR6072	0	NA	NA	NA	#VALUE!	#VALUE!
ENSG00000278073	MIR6726	0	NA	NA	NA	#VALUE!	#VALUE!
ENSG00000278085	CT45A8	0	NA	NA	NA	#VALUE!	#VALUE!
ENSG00000278089	SNORD115-7	0	NA	NA	NA	#VALUE!	#VALUE!
ENSG00000278098	MIR7973-1	0	NA	NA	NA	#VALUE!	#VALUE!
ENSG00000278099	RNVU1-2A	0	NA	NA	NA	#VALUE!	#VALUE!
ENSG00000278103	MIR8060	0	NA	NA	NA	#VALUE!	#VALUE!
ENSG00000278108	MIR6757	0	NA	NA	NA	#VALUE!	#VALUE!
ENSG00000278110	SUSD2P2	0	NA	NA	NA	#VALUE!	#VALUE!
ENSG00000278122	AQP7P5	0	NA	NA	NA	#VALUE!	#VALUE!
ENSG00000278123	SNORD116-28	0	NA	NA	NA	#VALUE!	#VALUE!
ENSG00000278128	LOC100129616	0	NA	NA	NA	#VALUE!	#VALUE!
ENSG00000278131	LOC388996	0	NA	NA	NA	#VALUE!	#VALUE!
ENSG00000278135	LOC124900916	0	NA	NA	NA	#VALUE!	#VALUE!
ENSG00000278139	P3R3URF-PIK3R3	4.99274	5.33968	3.63753	1.46794	#VALUE!	#VALUE!
ENSG00000278159	MIR8062	0	NA	NA	NA	#VALUE!	#VALUE!
ENSG00000278188	LOC124905169	0	NA	NA	NA	#VALUE!	#VALUE!
ENSG00000278189	RNA5-8SN1	0	NA	NA	NA	#VALUE!	#VALUE!
ENSG00000278196	IGLV2-8	0	NA	NA	NA	#VALUE!	#VALUE!
ENSG00000278197	TRIM60P7Y	0	NA	NA	NA	#VALUE!	#VALUE!
ENSG00000278204	MIR6857	0	NA	NA	NA	#VALUE!	#VALUE!
ENSG00000278221	MIR6511A2	0	NA	NA	NA	#VALUE!	#VALUE!
ENSG00000278222	RN7SL536P	0	NA	NA	NA	#VALUE!	#VALUE!
ENSG00000278223	MIR6783	0	NA	NA	NA	#VALUE!	#VALUE!
ENSG00000278233	RNA5-8SN2	0	NA	NA	NA	#VALUE!	#VALUE!
ENSG00000278242	RN7SL725P	0	NA	NA	NA	#VALUE!	#VALUE!
ENSG00000278261	SNORD1A	0	NA	NA	NA	#VALUE!	#VALUE!
ENSG00000278264	MIR6803	0	NA	NA	NA	#VALUE!	#VALUE!
ENSG00000278265	MIR6770-1	0	NA	NA	NA	#VALUE!	#VALUE!
ENSG00000278267	MIR6859-1	0	NA	NA	NA	#VALUE!	#VALUE!
ENSG00000278274	SNORA61	0	NA	NA	NA	#VALUE!	#VALUE!
ENSG00000278278	MIR6816	0	NA	NA	NA	#VALUE!	#VALUE!
ENSG00000278281	MIR7856	0	NA	NA	NA	#VALUE!	#VALUE!
ENSG00000278289	CT45A6	0	NA	NA	NA	#VALUE!	#VALUE!
ENSG00000278301	GRAMD4P3	0	NA	NA	NA	#VALUE!	#VALUE!
ENSG00000278317	H3P46	0	NA	NA	NA	#VALUE!	#VALUE!
ENSG00000278328	MIR6802	0	NA	NA	NA	#VALUE!	#VALUE!
ENSG00000278331	RNU6-156P	0	NA	NA	NA	#VALUE!	#VALUE!
ENSG00000278340	MIR6862-2	0	NA	NA	NA	#VALUE!	#VALUE!
ENSG00000278346	LOC100421674	0	NA	NA	NA	#VALUE!	#VALUE!
ENSG00000278349	MIR6754	0	NA	NA	NA	#VALUE!	#VALUE!
ENSG00000278359	MIR7155	0	NA	NA	NA	#VALUE!	#VALUE!
ENSG00000278374	LOC124902105	0	NA	NA	NA	#VALUE!	#VALUE!
ENSG00000278412	MIR6854	0	NA	NA	NA	#VALUE!	#VALUE!
ENSG00000278418	MIR6512	0	NA	NA	NA	#VALUE!	#VALUE!
ENSG00000278420	MIR6819	0	NA	NA	NA	#VALUE!	#VALUE!
ENSG00000278433	MIR6070	0	NA	NA	NA	#VALUE!	#VALUE!
ENSG00000278438	MIR7849	0	NA	NA	NA	#VALUE!	#VALUE!
ENSG00000278447	MIR6781	0	NA	NA	NA	#VALUE!	#VALUE!
ENSG00000278449	MIR6892	0	NA	NA	NA	#VALUE!	#VALUE!
ENSG00000278465	MIR6769B	0	NA	NA	NA	#VALUE!	#VALUE!
ENSG00000278473	IGHV3-41	0	NA	NA	NA	#VALUE!	#VALUE!
ENSG00000278483	MIR8087	0	NA	NA	NA	#VALUE!	#VALUE!
ENSG00000278496	RBBP8P2	0	NA	NA	NA	#VALUE!	#VALUE!
ENSG00000278497	RN7SL759P	0	NA	NA	NA	#VALUE!	#VALUE!
ENSG00000278502	MIR6082	0	NA	NA	NA	#VALUE!	#VALUE!
ENSG00000278517	MIR6865	0	NA	NA	NA	#VALUE!	#VALUE!
ENSG00000278520	MIR7851	0	NA	NA	NA	#VALUE!	#VALUE!
ENSG00000278522	POTEB3	0	NA	NA	NA	#VALUE!	#VALUE!
ENSG00000278524	MIR6810	0	NA	NA	NA	#VALUE!	#VALUE!
ENSG00000278525	RN7SL607P	0	NA	NA	NA	#VALUE!	#VALUE!
ENSG00000278528	PLA2G10KP	0	NA	NA	NA	#VALUE!	#VALUE!
ENSG00000278529	MIR8070	0	NA	NA	NA	#VALUE!	#VALUE!
ENSG00000278549	MIR6736	0	NA	NA	NA	#VALUE!	#VALUE!
ENSG00000278551	RNU6-368P	0	NA	NA	NA	#VALUE!	#VALUE!
ENSG00000278552	LOC100421667	0	NA	NA	NA	#VALUE!	#VALUE!
ENSG00000278571	MIR7161	0	NA	NA	NA	#VALUE!	#VALUE!
ENSG00000278581	MIR6080	0	NA	NA	NA	#VALUE!	#VALUE!
ENSG00000278585	SNX3P1Y	0	NA	NA	NA	#VALUE!	#VALUE!
ENSG00000278596	MIR6077	0	NA	NA	NA	#VALUE!	#VALUE!
ENSG00000278598	MIR6775	0	NA	NA	NA	#VALUE!	#VALUE!
ENSG00000278602	TRIM60P6Y	0	NA	NA	NA	#VALUE!	#VALUE!
ENSG00000278604	RN7SL429P	0	NA	NA	NA	#VALUE!	#VALUE!
ENSG00000278617	MIR8074	0	NA	NA	NA	#VALUE!	#VALUE!
ENSG00000278618	MIR8069	0	NA	NA	NA	#VALUE!	#VALUE!
ENSG00000278637	H4C1	0	NA	NA	NA	#VALUE!	#VALUE!
ENSG00000278641	DUX4L15	0	NA	NA	NA	#VALUE!	#VALUE!
ENSG00000278658	MIR6826	0	NA	NA	NA	#VALUE!	#VALUE!
ENSG00000278661	TRAJ37	0	NA	NA	NA	#VALUE!	#VALUE!
ENSG00000278664	DUX4L10	0	NA	NA	NA	#VALUE!	#VALUE!
ENSG00000278672	MIR8059	0	NA	NA	NA	#VALUE!	#VALUE!
ENSG00000278715	SNORD116-20	0	NA	NA	NA	#VALUE!	#VALUE!
ENSG00000278719	MCM8-AS1	0	NA	NA	NA	#VALUE!	#VALUE!
ENSG00000278720	LOC100132599	0	NA	NA	NA	#VALUE!	#VALUE!
ENSG00000278739	MIR6859-4	0	NA	NA	NA	#VALUE!	#VALUE!
ENSG00000278756	MIR6722	0	NA	NA	NA	#VALUE!	#VALUE!
ENSG00000278757	LOC124904706	0	NA	NA	NA	#VALUE!	#VALUE!
ENSG00000278761	DUX4L11	0	NA	NA	NA	#VALUE!	#VALUE!
ENSG00000278774	LOC124904146	0	NA	NA	NA	#VALUE!	#VALUE!
ENSG00000278783	MIR6071	0	NA	NA	NA	#VALUE!	#VALUE!
ENSG00000278790	DUX4L12	0	NA	NA	NA	#VALUE!	#VALUE!
ENSG00000278799	MIR6823	0	NA	NA	NA	#VALUE!	#VALUE!
ENSG00000278824	LOC100422013	0	NA	NA	NA	#VALUE!	#VALUE!
ENSG00000278825	RN7SL640P	0	NA	NA	NA	#VALUE!	#VALUE!
ENSG00000278848	TP53TG3F	0	NA	NA	NA	#VALUE!	#VALUE!
ENSG00000278851	MIR6879	0	NA	NA	NA	#VALUE!	#VALUE!
ENSG00000278854	TRIM60P1Y	0	NA	NA	NA	#VALUE!	#VALUE!
ENSG00000278857	IGKV1D-12	0	NA	NA	NA	#VALUE!	#VALUE!
ENSG00000278870	OR51G1	0	NA	NA	NA	#VALUE!	#VALUE!
ENSG00000278889	OR2S2	0	NA	NA	NA	#VALUE!	#VALUE!
ENSG00000278910	BANCR	0	NA	NA	NA	#VALUE!	#VALUE!
ENSG00000278961	LOC107983987	0	NA	NA	NA	#VALUE!	#VALUE!
ENSG00000279000	OR10A6	0	NA	NA	NA	#VALUE!	#VALUE!
ENSG00000279012	OR51B2	0	NA	NA	NA	#VALUE!	#VALUE!
ENSG00000279020	C18orf15	0	NA	NA	NA	#VALUE!	#VALUE!
ENSG00000279051	OR6Q1	0	NA	NA	NA	#VALUE!	#VALUE!
ENSG00000279111	OR10X1	0	NA	NA	NA	#VALUE!	#VALUE!
ENSG00000279116	OR8D2	0	NA	NA	NA	#VALUE!	#VALUE!
ENSG00000279134	LOC105369784	0	NA	NA	NA	#VALUE!	#VALUE!
ENSG00000279169	PRAMEF13	0	NA	NA	NA	#VALUE!	#VALUE!
ENSG00000279263	OR2L8	0	NA	NA	NA	#VALUE!	#VALUE!
ENSG00000279270	OR52R1	0	NA	NA	NA	#VALUE!	#VALUE!
ENSG00000279301	OR2T11	0	NA	NA	NA	#VALUE!	#VALUE!
ENSG00000279395	OR5L1	0	NA	NA	NA	#VALUE!	#VALUE!
ENSG00000279408	OR4N4C	0	NA	NA	NA	#VALUE!	#VALUE!
ENSG00000279418	LINC00244	0	NA	NA	NA	#VALUE!	#VALUE!
ENSG00000279445	OR4N3BP	0	NA	NA	NA	#VALUE!	#VALUE!
ENSG00000279514	OR4C16	0	NA	NA	NA	#VALUE!	#VALUE!
ENSG00000279516	FAM230C	0	NA	NA	NA	#VALUE!	#VALUE!
ENSG00000279626	DUX4L28	0	NA	NA	NA	#VALUE!	#VALUE!
ENSG00000279639	LOC107987217	0	NA	NA	NA	#VALUE!	#VALUE!
ENSG00000279688	LOC112267859	0	NA	NA	NA	#VALUE!	#VALUE!
ENSG00000279761	OR5D13	0	NA	NA	NA	#VALUE!	#VALUE!
ENSG00000279797	LINC02339	0	NA	NA	NA	#VALUE!	#VALUE!
ENSG00000279804	PRAMEF18	0	NA	NA	NA	#VALUE!	#VALUE!
ENSG00000279891	FLJ42393	0	NA	NA	NA	#VALUE!	#VALUE!
ENSG00000279920	LINC01651	0	NA	NA	NA	#VALUE!	#VALUE!
ENSG00000279961	OR8U3	0	NA	NA	NA	#VALUE!	#VALUE!
ENSG00000280012	RPL23AP61	0	NA	NA	NA	#VALUE!	#VALUE!
ENSG00000280021	OR51F1	0	NA	NA	NA	#VALUE!	#VALUE!
ENSG00000280055	LINC02912	0	NA	NA	NA	#VALUE!	#VALUE!
ENSG00000280071	LOC102724023	0	NA	NA	NA	#VALUE!	#VALUE!
ENSG00000280090	OR8B4	0	NA	NA	NA	#VALUE!	#VALUE!
ENSG00000280191	LOC102724354	0	NA	NA	NA	#VALUE!	#VALUE!
ENSG00000280197	ZBTB7C-AS2	0	NA	NA	NA	#VALUE!	#VALUE!
ENSG00000280204	OR1S1	0	NA	NA	NA	#VALUE!	#VALUE!
ENSG00000280263	ACTR3BP2	0	NA	NA	NA	#VALUE!	#VALUE!
ENSG00000280267	PRAMEF26	0	NA	NA	NA	#VALUE!	#VALUE!
ENSG00000280314	OR8K3	0	NA	NA	NA	#VALUE!	#VALUE!
ENSG00000280337	DUX4L25	0	NA	NA	NA	#VALUE!	#VALUE!
ENSG00000280350	LINC01726	0	NA	NA	NA	#VALUE!	#VALUE!
ENSG00000280411	IGHV1-69D	0	NA	NA	NA	#VALUE!	#VALUE!
ENSG00000280433	LOC102724200	0	NA	NA	NA	#VALUE!	#VALUE!
ENSG00000280457	DUX4L2	0	NA	NA	NA	#VALUE!	#VALUE!
ENSG00000280496	SNORA17B	0	NA	NA	NA	#VALUE!	#VALUE!
ENSG00000280498	SNORA16A	0	NA	NA	NA	#VALUE!	#VALUE!
ENSG00000280515	SALRNA2	0	NA	NA	NA	#VALUE!	#VALUE!
ENSG00000280636	LOC124900526	0	NA	NA	NA	#VALUE!	#VALUE!
ENSG00000280646	RNA5SP196	0	NA	NA	NA	#VALUE!	#VALUE!
ENSG00000280693	SH3PXD2A-AS1	0	NA	NA	NA	#VALUE!	#VALUE!
ENSG00000280704	SNORD3E	0	NA	NA	NA	#VALUE!	#VALUE!
ENSG00000280725	LINC00251	0	NA	NA	NA	#VALUE!	#VALUE!
ENSG00000280757	DUX4L1	0	NA	NA	NA	#VALUE!	#VALUE!
ENSG00000280799	DUX4L5	0	NA	NA	NA	#VALUE!	#VALUE!
ENSG00000280837	CPS1-IT1	0	NA	NA	NA	#VALUE!	#VALUE!
ENSG00000280894	SNORA50D	0	NA	NA	NA	#VALUE!	#VALUE!
ENSG00000280913	CTSLP3	0	NA	NA	NA	#VALUE!	#VALUE!
ENSG00000280961	TTTY3B	0	NA	NA	NA	#VALUE!	#VALUE!
ENSG00000281058	DUX4L6	0	NA	NA	NA	#VALUE!	#VALUE!
ENSG00000281131	SCHLAP1	0	NA	NA	NA	#VALUE!	#VALUE!
ENSG00000281156	MIR3651	0	NA	NA	NA	#VALUE!	#VALUE!
ENSG00000281202	LINC01097	0	NA	NA	NA	#VALUE!	#VALUE!
ENSG00000281219	LINC00254	0	NA	NA	NA	#VALUE!	#VALUE!
ENSG00000281264	SALRNA3	0	NA	NA	NA	#VALUE!	#VALUE!
ENSG00000281371	INE2	0	NA	NA	NA	#VALUE!	#VALUE!
ENSG00000281394	SCARNA4	0	NA	NA	NA	#VALUE!	#VALUE!
ENSG00000281426	MIR548BB	0	NA	NA	NA	#VALUE!	#VALUE!
ENSG00000281453	TGFB2-OT1	0	NA	NA	NA	#VALUE!	#VALUE!
ENSG00000281473	PISRT1	0	NA	NA	NA	#VALUE!	#VALUE!
ENSG00000281477	LINC01955	0	NA	NA	NA	#VALUE!	#VALUE!
ENSG00000281516	LOC124900527	0	NA	NA	NA	#VALUE!	#VALUE!
ENSG00000281591	DBET	0	NA	NA	NA	#VALUE!	#VALUE!
ENSG00000281627	DUX4L3	0	NA	NA	NA	#VALUE!	#VALUE!
ENSG00000281652	DUX4L7	0	NA	NA	NA	#VALUE!	#VALUE!
ENSG00000281696	MIR664A	0	NA	NA	NA	#VALUE!	#VALUE!
ENSG00000281720	DUX4L8	0	NA	NA	NA	#VALUE!	#VALUE!
ENSG00000281732	LOC284933	0	NA	NA	NA	#VALUE!	#VALUE!
ENSG00000281778	LINC00550	0	NA	NA	NA	#VALUE!	#VALUE!
ENSG00000281809	LINC01394	0	NA	NA	NA	#VALUE!	#VALUE!
ENSG00000281842	MIR1291	0	NA	NA	NA	#VALUE!	#VALUE!
ENSG00000281859	SNORD38B	0	NA	NA	NA	#VALUE!	#VALUE!
ENSG00000281863	LOC124900561	0	NA	NA	NA	#VALUE!	#VALUE!
ENSG00000281887	GIMAP1-GIMAP5	0	NA	NA	NA	#VALUE!	#VALUE!
ENSG00000281910	SNORA50A	0	NA	NA	NA	#VALUE!	#VALUE!
ENSG00000281958	TRBJ1-4	0	NA	NA	NA	#VALUE!	#VALUE!
ENSG00000281990	IGHV1-69-2	0	NA	NA	NA	#VALUE!	#VALUE!
ENSG00000282012	LOC124905092	0	NA	NA	NA	#VALUE!	#VALUE!
ENSG00000282122	IGHV7-4-1	0	NA	NA	NA	#VALUE!	#VALUE!
ENSG00000282133	TRBJ1-3	0	NA	NA	NA	#VALUE!	#VALUE!
ENSG00000282137	OR4G3P	0	NA	NA	NA	#VALUE!	#VALUE!
ENSG00000282173	TRBJ1-5	0	NA	NA	NA	#VALUE!	#VALUE!
ENSG00000282320	TRBJ1-1	0	NA	NA	NA	#VALUE!	#VALUE!
ENSG00000282321	MTND1P7	0	NA	NA	NA	#VALUE!	#VALUE!
ENSG00000282420	TRBJ1-2	0	NA	NA	NA	#VALUE!	#VALUE!
ENSG00000282431	TRBD1	0	NA	NA	NA	#VALUE!	#VALUE!
ENSG00000282499	TRBV25-1	0	NA	NA	NA	#VALUE!	#VALUE!
ENSG00000282511	CLUHP10	0	NA	NA	NA	#VALUE!	#VALUE!
ENSG00000282600	IGHV3-69-1	0	NA	NA	NA	#VALUE!	#VALUE!
ENSG00000282625	MRPL57P8	0	NA	NA	NA	#VALUE!	#VALUE!
ENSG00000282639	IGHV3-64D	0	NA	NA	NA	#VALUE!	#VALUE!
ENSG00000282780	TRBJ1-6	0	NA	NA	NA	#VALUE!	#VALUE!
ENSG00000282894	DUX4L33	0	NA	NA	NA	#VALUE!	#VALUE!
ENSG00000282916	LINC02746	0	NA	NA	NA	#VALUE!	#VALUE!
ENSG00000282921	CFTRP2	0	NA	NA	NA	#VALUE!	#VALUE!
ENSG00000283025	LOC124903925	0	NA	NA	NA	#VALUE!	#VALUE!
ENSG00000283036	LINC01988	0	NA	NA	NA	#VALUE!	#VALUE!
ENSG00000283044	LOC124904498	0	NA	NA	NA	#VALUE!	#VALUE!
ENSG00000283058	LOC101927089	0	NA	NA	NA	#VALUE!	#VALUE!
ENSG00000283063	TRBV6-3	0	NA	NA	NA	#VALUE!	#VALUE!
ENSG00000283069	DUX4L32	0	NA	NA	NA	#VALUE!	#VALUE!
ENSG00000283072	LOC124904963	0	NA	NA	NA	#VALUE!	#VALUE!
ENSG00000283083	LINC02498	0	NA	NA	NA	#VALUE!	#VALUE!
ENSG00000283126	MIR1297	0	NA	NA	NA	#VALUE!	#VALUE!
ENSG00000283131	MTND2P41	0	NA	NA	NA	#VALUE!	#VALUE!
ENSG00000283136	LOC124904715	0	NA	NA	NA	#VALUE!	#VALUE!
ENSG00000283146	MIR548AU	0	NA	NA	NA	#VALUE!	#VALUE!
ENSG00000283152	MIR3120	0	NA	NA	NA	#VALUE!	#VALUE!
ENSG00000283159	MIR665	0	NA	NA	NA	#VALUE!	#VALUE!
ENSG00000283160	MIR4521	0	NA	NA	NA	#VALUE!	#VALUE!
ENSG00000283165	MIR203B	0	NA	NA	NA	#VALUE!	#VALUE!
ENSG00000283166	MTND2P27	0	NA	NA	NA	#VALUE!	#VALUE!
ENSG00000283170	MIR382	0	NA	NA	NA	#VALUE!	#VALUE!
ENSG00000283172	MIR548D1	0	NA	NA	NA	#VALUE!	#VALUE!
ENSG00000283180	MIR6767	0	NA	NA	NA	#VALUE!	#VALUE!
ENSG00000283188	MIR2052	0	NA	NA	NA	#VALUE!	#VALUE!
ENSG00000283193	MIR1243	0	NA	NA	NA	#VALUE!	#VALUE!
ENSG00000283195	IGHVII-43-1	0	NA	NA	NA	#VALUE!	#VALUE!
ENSG00000283200	MIR1206	0	NA	NA	NA	#VALUE!	#VALUE!
ENSG00000283203	MIR1246	0	NA	NA	NA	#VALUE!	#VALUE!
ENSG00000283204	MIR4434	0	NA	NA	NA	#VALUE!	#VALUE!
ENSG00000283205	LOC122394732	0	NA	NA	NA	#VALUE!	#VALUE!
ENSG00000283206	MIR941-1	0	NA	NA	NA	#VALUE!	#VALUE!
ENSG00000283207	MIR1255B1	0	NA	NA	NA	#VALUE!	#VALUE!
ENSG00000283210	MIR1322	0	NA	NA	NA	#VALUE!	#VALUE!
ENSG00000283212	MIR642B	0	NA	NA	NA	#VALUE!	#VALUE!
ENSG00000283218	MIR302F	0	NA	NA	NA	#VALUE!	#VALUE!
ENSG00000283222	MIR4433A	0	NA	NA	NA	#VALUE!	#VALUE!
ENSG00000283225	MIR3199-2	0	NA	NA	NA	#VALUE!	#VALUE!
ENSG00000283227	SPRR5	0	NA	NA	NA	#VALUE!	#VALUE!
ENSG00000283232	CYP2C23P	0	NA	NA	NA	#VALUE!	#VALUE!
ENSG00000283237	MIR550B1	0	NA	NA	NA	#VALUE!	#VALUE!
ENSG00000283238	MIR1245B	0	NA	NA	NA	#VALUE!	#VALUE!
ENSG00000283242	MIR384	0	NA	NA	NA	#VALUE!	#VALUE!
ENSG00000283274	RNA5-8SP	0	NA	NA	NA	#VALUE!	#VALUE!
ENSG00000283275	MIR4275	0	NA	NA	NA	#VALUE!	#VALUE!
ENSG00000283278	MIR3914-2	0	NA	NA	NA	#VALUE!	#VALUE!
ENSG00000283279	MIR376C	0	NA	NA	NA	#VALUE!	#VALUE!
ENSG00000283281	MIR7978	0	NA	NA	NA	#VALUE!	#VALUE!
ENSG00000283288	SMIM33	0	NA	NA	NA	#VALUE!	#VALUE!
ENSG00000283289	MIR524	0	NA	NA	NA	#VALUE!	#VALUE!
ENSG00000283290	LOC124903413	0	NA	NA	NA	#VALUE!	#VALUE!
ENSG00000283291	LOC110467522	0	NA	NA	NA	#VALUE!	#VALUE!
ENSG00000283296	MIR4256	0	NA	NA	NA	#VALUE!	#VALUE!
ENSG00000283298	MIR4272	0	NA	NA	NA	#VALUE!	#VALUE!
ENSG00000283300	LOC124905067	0	NA	NA	NA	#VALUE!	#VALUE!
ENSG00000283301	MIR4520-2	0	NA	NA	NA	#VALUE!	#VALUE!
ENSG00000283307	OR5AK4P	0	NA	NA	NA	#VALUE!	#VALUE!
ENSG00000283313	LOC124900887	0	NA	NA	NA	#VALUE!	#VALUE!
ENSG00000283314	LINC02357	0	NA	NA	NA	#VALUE!	#VALUE!
ENSG00000283320	MIR103B2	0	NA	NA	NA	#VALUE!	#VALUE!
ENSG00000283326	MIR6860	0	NA	NA	NA	#VALUE!	#VALUE!
ENSG00000283327	MIR6841	0	NA	NA	NA	#VALUE!	#VALUE!
ENSG00000283330	MIR518D	0	NA	NA	NA	#VALUE!	#VALUE!
ENSG00000283333	MIR7977	0	NA	NA	NA	#VALUE!	#VALUE!
ENSG00000283334	MIR4536-1	0	NA	NA	NA	#VALUE!	#VALUE!
ENSG00000283335	MIR219B	0	NA	NA	NA	#VALUE!	#VALUE!
ENSG00000283337	LOC124902567	0	NA	NA	NA	#VALUE!	#VALUE!
ENSG00000283340	MIR3119-1	0	NA	NA	NA	#VALUE!	#VALUE!
ENSG00000283343	MIR4320	0	NA	NA	NA	#VALUE!	#VALUE!
ENSG00000283346	MIR6511B2	0	NA	NA	NA	#VALUE!	#VALUE!
ENSG00000283351	MIR3910-2	0	NA	NA	NA	#VALUE!	#VALUE!
ENSG00000283359	MIR3977	0	NA	NA	NA	#VALUE!	#VALUE!
ENSG00000283364	MIR451B	0	NA	NA	NA	#VALUE!	#VALUE!
ENSG00000283365	NCOA5LP	0	NA	NA	NA	#VALUE!	#VALUE!
ENSG00000283372	LOC124903587	0	NA	NA	NA	#VALUE!	#VALUE!
ENSG00000283377	MTND1P25	0	NA	NA	NA	#VALUE!	#VALUE!
ENSG00000283379	MIR3688-2	0	NA	NA	NA	#VALUE!	#VALUE!
ENSG00000283383	LOC124900824	0	NA	NA	NA	#VALUE!	#VALUE!
ENSG00000283385	MIR4524A	0	NA	NA	NA	#VALUE!	#VALUE!
ENSG00000283386	MIR4659B	0	NA	NA	NA	#VALUE!	#VALUE!
ENSG00000283394	MIR7515	0	NA	NA	NA	#VALUE!	#VALUE!
ENSG00000283414	LOC124904721	0	NA	NA	NA	#VALUE!	#VALUE!
ENSG00000283416	MIR1910	0	NA	NA	NA	#VALUE!	#VALUE!
ENSG00000283418	LOC124906339	0	NA	NA	NA	#VALUE!	#VALUE!
ENSG00000283419	MIR6874	0	NA	NA	NA	#VALUE!	#VALUE!
ENSG00000283420	MIR4278	0	NA	NA	NA	#VALUE!	#VALUE!
ENSG00000283426	SMBD1P	0	NA	NA	NA	#VALUE!	#VALUE!
ENSG00000283428	CCDC195	0	NA	NA	NA	#VALUE!	#VALUE!
ENSG00000283429	MIR1244-3	0	NA	NA	NA	#VALUE!	#VALUE!
ENSG00000283432	LOC124900883	0	NA	NA	NA	#VALUE!	#VALUE!
ENSG00000283433	RNA5SP532	0	NA	NA	NA	#VALUE!	#VALUE!
ENSG00000283435	MIR1321	0	NA	NA	NA	#VALUE!	#VALUE!
ENSG00000283441	MIR499B	0	NA	NA	NA	#VALUE!	#VALUE!
ENSG00000283442	LOC124904686	0	NA	NA	NA	#VALUE!	#VALUE!
ENSG00000283450	MIR486-2	0	NA	NA	NA	#VALUE!	#VALUE!
ENSG00000283455	MIR523	0	NA	NA	NA	#VALUE!	#VALUE!
ENSG00000283456	MTND1P37	0	NA	NA	NA	#VALUE!	#VALUE!
ENSG00000283461	MIR550B2	0	NA	NA	NA	#VALUE!	#VALUE!
ENSG00000283462	LOC101930276	0	NA	NA	NA	#VALUE!	#VALUE!
ENSG00000283468	MIR4454	0	NA	NA	NA	#VALUE!	#VALUE!
ENSG00000283469	MIR3130-1	0	NA	NA	NA	#VALUE!	#VALUE!
ENSG00000283471	MIR6863	0	NA	NA	NA	#VALUE!	#VALUE!
ENSG00000283474	MIR6828	0	NA	NA	NA	#VALUE!	#VALUE!
ENSG00000283475	MIR1244-4	0	NA	NA	NA	#VALUE!	#VALUE!
ENSG00000283476	MIR1279	0	NA	NA	NA	#VALUE!	#VALUE!
ENSG00000283477	MIR6079	0	NA	NA	NA	#VALUE!	#VALUE!
ENSG00000283481	MTND4LP32	0	NA	NA	NA	#VALUE!	#VALUE!
ENSG00000283484	MIR3529	0	NA	NA	NA	#VALUE!	#VALUE!
ENSG00000283487	MIR4501	0	NA	NA	NA	#VALUE!	#VALUE!
ENSG00000283489	LOC124902819	0	NA	NA	NA	#VALUE!	#VALUE!
ENSG00000283490	MIR518C	0	NA	NA	NA	#VALUE!	#VALUE!
ENSG00000283492	MIR7153	0	NA	NA	NA	#VALUE!	#VALUE!
ENSG00000283493	MIR6086	0	NA	NA	NA	#VALUE!	#VALUE!
ENSG00000283497	MIR3160-2	0	NA	NA	NA	#VALUE!	#VALUE!
ENSG00000283498	MIR1244-2	0	NA	NA	NA	#VALUE!	#VALUE!
ENSG00000283499	LOC124900886	0	NA	NA	NA	#VALUE!	#VALUE!
ENSG00000283505	MIR5681B	0	NA	NA	NA	#VALUE!	#VALUE!
ENSG00000283506	MIR7157	0	NA	NA	NA	#VALUE!	#VALUE!
ENSG00000283507	MIR1302-1	0	NA	NA	NA	#VALUE!	#VALUE!
ENSG00000283509	LOC124906340	0	NA	NA	NA	#VALUE!	#VALUE!
ENSG00000283513	MIR941-3	0	NA	NA	NA	#VALUE!	#VALUE!
ENSG00000283514	MIR3975	0	NA	NA	NA	#VALUE!	#VALUE!
ENSG00000283522	MIR3150A	0	NA	NA	NA	#VALUE!	#VALUE!
ENSG00000283523	MIR3926-2	0	NA	NA	NA	#VALUE!	#VALUE!
ENSG00000283524	OR11J7P	0	NA	NA	NA	#VALUE!	#VALUE!
ENSG00000283527	LOC124904972	0	NA	NA	NA	#VALUE!	#VALUE!
ENSG00000283532	MIR4317	0	NA	NA	NA	#VALUE!	#VALUE!
ENSG00000283534	MIR374C	0	NA	NA	NA	#VALUE!	#VALUE!
ENSG00000283536	LOC122455340	0	NA	NA	NA	#VALUE!	#VALUE!
ENSG00000283540	MIR520F	0	NA	NA	NA	#VALUE!	#VALUE!
ENSG00000283542	OASL2P	0	NA	NA	NA	#VALUE!	#VALUE!
ENSG00000283545	LOC124903092	0	NA	NA	NA	#VALUE!	#VALUE!
ENSG00000283547	MTATP6P8	0	NA	NA	NA	#VALUE!	#VALUE!
ENSG00000283550	MIR2054	0	NA	NA	NA	#VALUE!	#VALUE!
ENSG00000283551	SNORD98	0	NA	NA	NA	#VALUE!	#VALUE!
ENSG00000283555	LOC124902096	0	NA	NA	NA	#VALUE!	#VALUE!
ENSG00000283556	MIR376B	0	NA	NA	NA	#VALUE!	#VALUE!
ENSG00000283558	MIR3158-2	0	NA	NA	NA	#VALUE!	#VALUE!
ENSG00000283561	MIR376A2	0	NA	NA	NA	#VALUE!	#VALUE!
ENSG00000283566	LOC100996792	0	NA	NA	NA	#VALUE!	#VALUE!
ENSG00000283567	C19orf85	0	NA	NA	NA	#VALUE!	#VALUE!
ENSG00000283568	LOC110467521	0	NA	NA	NA	#VALUE!	#VALUE!
ENSG00000283569	MIR4773-2	0	NA	NA	NA	#VALUE!	#VALUE!
ENSG00000283572	MIR4251	0	NA	NA	NA	#VALUE!	#VALUE!
ENSG00000283575	LOC124904687	0	NA	NA	NA	#VALUE!	#VALUE!
ENSG00000283578	MTND5P42	0	NA	NA	NA	#VALUE!	#VALUE!
ENSG00000283588	MIR376A1	0	NA	NA	NA	#VALUE!	#VALUE!
ENSG00000283591	MIR4430	0	NA	NA	NA	#VALUE!	#VALUE!
ENSG00000283594	FAM236C	0	NA	NA	NA	#VALUE!	#VALUE!
ENSG00000283598	MIR1295B	0	NA	NA	NA	#VALUE!	#VALUE!
ENSG00000283601	MS4A19P	0	NA	NA	NA	#VALUE!	#VALUE!
ENSG00000283603	MIR4302	0	NA	NA	NA	#VALUE!	#VALUE!
ENSG00000283604	MIR338	0	NA	NA	NA	#VALUE!	#VALUE!
ENSG00000283605	OR4C48P	0	NA	NA	NA	#VALUE!	#VALUE!
ENSG00000283607	IGHVII-30-21	0	NA	NA	NA	#VALUE!	#VALUE!
ENSG00000283609	MIR4662A	0	NA	NA	NA	#VALUE!	#VALUE!
ENSG00000283612	MIR103B1	0	NA	NA	NA	#VALUE!	#VALUE!
ENSG00000283613	CUPIN1P	0	NA	NA	NA	#VALUE!	#VALUE!
ENSG00000283614	MIR7973-2	0	NA	NA	NA	#VALUE!	#VALUE!
ENSG00000283615	MIR924	0	NA	NA	NA	#VALUE!	#VALUE!
ENSG00000283616	MIR5683	0	NA	NA	NA	#VALUE!	#VALUE!
ENSG00000283621	MIR6759	0	NA	NA	NA	#VALUE!	#VALUE!
ENSG00000283622	MIR4328	0	NA	NA	NA	#VALUE!	#VALUE!
ENSG00000283626	MTATP6P10	0	NA	NA	NA	#VALUE!	#VALUE!
ENSG00000283634	MIR3155B	0	NA	NA	NA	#VALUE!	#VALUE!
ENSG00000283637	MIR4776-2	0	NA	NA	NA	#VALUE!	#VALUE!
ENSG00000283639	MIR9500	0	NA	NA	NA	#VALUE!	#VALUE!
ENSG00000283644	ETDC	0	NA	NA	NA	#VALUE!	#VALUE!
ENSG00000283645	MIR5583-2	0	NA	NA	NA	#VALUE!	#VALUE!
ENSG00000283656	MIR4483	0	NA	NA	NA	#VALUE!	#VALUE!
ENSG00000283664	MIR4679-1	0	NA	NA	NA	#VALUE!	#VALUE!
ENSG00000283665	MIR3974	0	NA	NA	NA	#VALUE!	#VALUE!
ENSG00000283666	LOC124900885	0	NA	NA	NA	#VALUE!	#VALUE!
ENSG00000283672	MIR4678	0	NA	NA	NA	#VALUE!	#VALUE!
ENSG00000283673	MIR4531	0	NA	NA	NA	#VALUE!	#VALUE!
ENSG00000283676	MIR5087	0	NA	NA	NA	#VALUE!	#VALUE!
ENSG00000283677	MIR3913-2	0	NA	NA	NA	#VALUE!	#VALUE!
ENSG00000283678	MIR6830	0	NA	NA	NA	#VALUE!	#VALUE!
ENSG00000283680	OR11K1P	0	NA	NA	NA	#VALUE!	#VALUE!
ENSG00000283682	MIR548AH	0	NA	NA	NA	#VALUE!	#VALUE!
ENSG00000283685	MIR522	0	NA	NA	NA	#VALUE!	#VALUE!
ENSG00000283688	MIR6715B	0	NA	NA	NA	#VALUE!	#VALUE!
ENSG00000283690	MIR3116-2	0	NA	NA	NA	#VALUE!	#VALUE!
ENSG00000283694	MIR3202-2	0	NA	NA	NA	#VALUE!	#VALUE!
ENSG00000283699	MIR4481	0	NA	NA	NA	#VALUE!	#VALUE!
ENSG00000283705	MIR92A1	0	NA	NA	NA	#VALUE!	#VALUE!
ENSG00000283710	MIR1204	0	NA	NA	NA	#VALUE!	#VALUE!
ENSG00000283712	MIR6727	0	NA	NA	NA	#VALUE!	#VALUE!
ENSG00000283717	MIR6831	0	NA	NA	NA	#VALUE!	#VALUE!
ENSG00000283721	MIR6884	0	NA	NA	NA	#VALUE!	#VALUE!
ENSG00000283724	MIR6732	0	NA	NA	NA	#VALUE!	#VALUE!
ENSG00000283726	MIR5193	0	NA	NA	NA	#VALUE!	#VALUE!
ENSG00000283728	MIR7108	0	NA	NA	NA	#VALUE!	#VALUE!
ENSG00000283733	MIR146A	0	NA	NA	NA	#VALUE!	#VALUE!
ENSG00000283734	MIR4785	0	NA	NA	NA	#VALUE!	#VALUE!
ENSG00000283736	MIR484	0	NA	NA	NA	#VALUE!	#VALUE!
ENSG00000283740	TAF11L11	0	NA	NA	NA	#VALUE!	#VALUE!
ENSG00000283744	MIR6755	0	NA	NA	NA	#VALUE!	#VALUE!
ENSG00000283745	MIR196B	0	NA	NA	NA	#VALUE!	#VALUE!
ENSG00000283749	MIR4781	0	NA	NA	NA	#VALUE!	#VALUE!
ENSG00000283751	MIR452	0	NA	NA	NA	#VALUE!	#VALUE!
ENSG00000283759	MIR614	0	NA	NA	NA	#VALUE!	#VALUE!
ENSG00000283762	MIR20A	0	NA	NA	NA	#VALUE!	#VALUE!
ENSG00000283764	MIR6850	0	NA	NA	NA	#VALUE!	#VALUE!
ENSG00000283768	MIR1178	0	NA	NA	NA	#VALUE!	#VALUE!
ENSG00000283770	MIR6849	0	NA	NA	NA	#VALUE!	#VALUE!
ENSG00000283772	MIR6778	0	NA	NA	NA	#VALUE!	#VALUE!
ENSG00000283774	MIR632	0	NA	NA	NA	#VALUE!	#VALUE!
ENSG00000283775	MIR4329	0	NA	NA	NA	#VALUE!	#VALUE!
ENSG00000283776	TAF11L13	0	NA	NA	NA	#VALUE!	#VALUE!
ENSG00000283785	MIR15A	0	NA	NA	NA	#VALUE!	#VALUE!
ENSG00000283787	PRR33	0	NA	NA	NA	#VALUE!	#VALUE!
ENSG00000283788	MIR936	0	NA	NA	NA	#VALUE!	#VALUE!
ENSG00000283789	MIR7846	0	NA	NA	NA	#VALUE!	#VALUE!
ENSG00000283792	MIR4453	0	NA	NA	NA	#VALUE!	#VALUE!
ENSG00000283793	MIR6861	0	NA	NA	NA	#VALUE!	#VALUE!
ENSG00000283795	MIR4426	0	NA	NA	NA	#VALUE!	#VALUE!
ENSG00000283796	MIR6510	0	NA	NA	NA	#VALUE!	#VALUE!
ENSG00000283797	MIR29B1	0	NA	NA	NA	#VALUE!	#VALUE!
ENSG00000283798	MIR630	0	NA	NA	NA	#VALUE!	#VALUE!
ENSG00000283799	MIR1182	0	NA	NA	NA	#VALUE!	#VALUE!
ENSG00000283801	MIR1302-11	0	NA	NA	NA	#VALUE!	#VALUE!
ENSG00000283803	MIR3198-2	0	NA	NA	NA	#VALUE!	#VALUE!
ENSG00000283805	MIR636	0	NA	NA	NA	#VALUE!	#VALUE!
ENSG00000283813	MIR4485	0	NA	NA	NA	#VALUE!	#VALUE!
ENSG00000283815	MIR18A	0	NA	NA	NA	#VALUE!	#VALUE!
ENSG00000283818	MIR7844	0	NA	NA	NA	#VALUE!	#VALUE!
ENSG00000283819	MIR144	0	NA	NA	NA	#VALUE!	#VALUE!
ENSG00000283821	MIR6875	0	NA	NA	NA	#VALUE!	#VALUE!
ENSG00000283824	MIR22	0	NA	NA	NA	#VALUE!	#VALUE!
ENSG00000283829	MIR378I	0	NA	NA	NA	#VALUE!	#VALUE!
ENSG00000283836	MIR6734	0	NA	NA	NA	#VALUE!	#VALUE!
ENSG00000283840	MIR6764	0	NA	NA	NA	#VALUE!	#VALUE!
ENSG00000283842	MIR4751	0	NA	NA	NA	#VALUE!	#VALUE!
ENSG00000283844	MIR214	0	NA	NA	NA	#VALUE!	#VALUE!
ENSG00000283845	MIR4721	0	NA	NA	NA	#VALUE!	#VALUE!
ENSG00000283848	MIR6872	0	NA	NA	NA	#VALUE!	#VALUE!
ENSG00000283853	MIR4738	0	NA	NA	NA	#VALUE!	#VALUE!
ENSG00000283856	MIR7703	0	NA	NA	NA	#VALUE!	#VALUE!
ENSG00000283857	MIR1247	0	NA	NA	NA	#VALUE!	#VALUE!
ENSG00000283858	MIR3674	0	NA	NA	NA	#VALUE!	#VALUE!
ENSG00000283863	MIR3960	0	NA	NA	NA	#VALUE!	#VALUE!
ENSG00000283865	MTND3P18	0	NA	NA	NA	#VALUE!	#VALUE!
ENSG00000283867	MIR1307	0	NA	NA	NA	#VALUE!	#VALUE!
ENSG00000283871	MIR130B	0	NA	NA	NA	#VALUE!	#VALUE!
ENSG00000283873	SSU72L4	0	NA	NA	NA	#VALUE!	#VALUE!
ENSG00000283874	MIR3911	0	NA	NA	NA	#VALUE!	#VALUE!
ENSG00000283876	MIR4260	0	NA	NA	NA	#VALUE!	#VALUE!
ENSG00000283879	MTND6P35	0	NA	NA	NA	#VALUE!	#VALUE!
ENSG00000283880	MIR7704	0	NA	NA	NA	#VALUE!	#VALUE!
ENSG00000283881	MIR3916	0	NA	NA	NA	#VALUE!	#VALUE!
ENSG00000283885	MIR3714	0	NA	NA	NA	#VALUE!	#VALUE!
ENSG00000283888	MIR1469	0	NA	NA	NA	#VALUE!	#VALUE!
ENSG00000283891	MIR628	0	NA	NA	NA	#VALUE!	#VALUE!
ENSG00000283894	MIR1324	0	NA	NA	NA	#VALUE!	#VALUE!
ENSG00000283899	MIR761	0	NA	NA	NA	#VALUE!	#VALUE!
ENSG00000283904	MIR155	0	NA	NA	NA	#VALUE!	#VALUE!
ENSG00000283906	IGHV4-80	0	NA	NA	NA	#VALUE!	#VALUE!
ENSG00000283920	MIR6743	0	NA	NA	NA	#VALUE!	#VALUE!
ENSG00000283921	MIR1302-9	0	NA	NA	NA	#VALUE!	#VALUE!
ENSG00000283923	MIR6132	0	NA	NA	NA	#VALUE!	#VALUE!
ENSG00000283926	MIR192	0	NA	NA	NA	#VALUE!	#VALUE!
ENSG00000283927	MIR133A1	0	NA	NA	NA	#VALUE!	#VALUE!
ENSG00000283928	MIR637	0	NA	NA	NA	#VALUE!	#VALUE!
ENSG00000283929	MIR5010	0	NA	NA	NA	#VALUE!	#VALUE!
ENSG00000283931	MIR18B	0	NA	NA	NA	#VALUE!	#VALUE!
ENSG00000283933	MIR6878	0	NA	NA	NA	#VALUE!	#VALUE!
ENSG00000283935	MIR423	0	NA	NA	NA	#VALUE!	#VALUE!
ENSG00000283936	MIR3658	0	NA	NA	NA	#VALUE!	#VALUE!
ENSG00000283938	MIR3917	0	NA	NA	NA	#VALUE!	#VALUE!
ENSG00000283940	MTND3P15	0	NA	NA	NA	#VALUE!	#VALUE!
ENSG00000283941	MIR600	0	NA	NA	NA	#VALUE!	#VALUE!
ENSG00000283944	MIR4709	0	NA	NA	NA	#VALUE!	#VALUE!
ENSG00000283948	IGHVIII-16-1	0	NA	NA	NA	#VALUE!	#VALUE!
ENSG00000283950	MIR6791	0	NA	NA	NA	#VALUE!	#VALUE!
ENSG00000283956	MIR3610	0	NA	NA	NA	#VALUE!	#VALUE!
ENSG00000283958	MIR1248	0	NA	NA	NA	#VALUE!	#VALUE!
ENSG00000283967	TAF11L8	0	NA	NA	NA	#VALUE!	#VALUE!
ENSG00000283969	MIR6838	0	NA	NA	NA	#VALUE!	#VALUE!
ENSG00000283971	MIR4442	0	NA	NA	NA	#VALUE!	#VALUE!
ENSG00000283978	MIR365B	0	NA	NA	NA	#VALUE!	#VALUE!
ENSG00000283980	GNG14	0	NA	NA	NA	#VALUE!	#VALUE!
ENSG00000283988	TAF11L9	0	NA	NA	NA	#VALUE!	#VALUE!
ENSG00000283990	MIRLET7A3	0	NA	NA	NA	#VALUE!	#VALUE!
ENSG00000283992	SLURP2	0	NA	NA	NA	#VALUE!	#VALUE!
ENSG00000283998	MIR492	0	NA	NA	NA	#VALUE!	#VALUE!
ENSG00000284000	MIR4458	0	NA	NA	NA	#VALUE!	#VALUE!
ENSG00000284005	MIR6084	0	NA	NA	NA	#VALUE!	#VALUE!
ENSG00000284008	MIR6511B1	0	NA	NA	NA	#VALUE!	#VALUE!
ENSG00000284010	MIR675	0	NA	NA	NA	#VALUE!	#VALUE!
ENSG00000284011	MIR6502	0	NA	NA	NA	#VALUE!	#VALUE!
ENSG00000284012	MIR6840	0	NA	NA	NA	#VALUE!	#VALUE!
ENSG00000284015	MIR1281	0	NA	NA	NA	#VALUE!	#VALUE!
ENSG00000284018	SSU72L5	0	NA	NA	NA	#VALUE!	#VALUE!
ENSG00000284020	MIR4697	0	NA	NA	NA	#VALUE!	#VALUE!
ENSG00000284027	MIR497	0	NA	NA	NA	#VALUE!	#VALUE!
ENSG00000284028	MIR4468	0	NA	NA	NA	#VALUE!	#VALUE!
ENSG00000284029	MIR6805	0	NA	NA	NA	#VALUE!	#VALUE!
ENSG00000284031	MIR4761	0	NA	NA	NA	#VALUE!	#VALUE!
ENSG00000284032	MIR29A	0	NA	NA	NA	#VALUE!	#VALUE!
ENSG00000284034	MIR5196	0	NA	NA	NA	#VALUE!	#VALUE!
ENSG00000284035	MIR5187	0	NA	NA	NA	#VALUE!	#VALUE!
ENSG00000284038	MIR10A	0	NA	NA	NA	#VALUE!	#VALUE!
ENSG00000284040	MIR296	0	NA	NA	NA	#VALUE!	#VALUE!
ENSG00000284042	TAF11L6	0	NA	NA	NA	#VALUE!	#VALUE!
ENSG00000284043	MIR20B	0	NA	NA	NA	#VALUE!	#VALUE!
ENSG00000284047	MIR6836	0	NA	NA	NA	#VALUE!	#VALUE!
ENSG00000284049	MIR650	0	NA	NA	NA	#VALUE!	#VALUE!
ENSG00000284054	MIR7112	0	NA	NA	NA	#VALUE!	#VALUE!
ENSG00000284055	MIR4315-1	0	NA	NA	NA	#VALUE!	#VALUE!
ENSG00000284062	MIR4469	0	NA	NA	NA	#VALUE!	#VALUE!
ENSG00000284064	MIR6834	0	NA	NA	NA	#VALUE!	#VALUE!
ENSG00000284065	MIR6887	0	NA	NA	NA	#VALUE!	#VALUE!
ENSG00000284067	MIR6837	0	NA	NA	NA	#VALUE!	#VALUE!
ENSG00000284074	MIR4758	0	NA	NA	NA	#VALUE!	#VALUE!
ENSG00000284079	MIR4775	0	NA	NA	NA	#VALUE!	#VALUE!
ENSG00000284081	MIR1199	0	NA	NA	NA	#VALUE!	#VALUE!
ENSG00000284082	MIR7109	0	NA	NA	NA	#VALUE!	#VALUE!
ENSG00000284085	MIR4732	0	NA	NA	NA	#VALUE!	#VALUE!
ENSG00000284087	MIR6844	0	NA	NA	NA	#VALUE!	#VALUE!
ENSG00000284092	MIR5703	0	NA	NA	NA	#VALUE!	#VALUE!
ENSG00000284094	MIR6073	0	NA	NA	NA	#VALUE!	#VALUE!
ENSG00000284107	MIR19B2	0	NA	NA	NA	#VALUE!	#VALUE!
ENSG00000284108	MIR611	0	NA	NA	NA	#VALUE!	#VALUE!
ENSG00000284112	MIR195	0	NA	NA	NA	#VALUE!	#VALUE!
ENSG00000284114	MIR6800	0	NA	NA	NA	#VALUE!	#VALUE!
ENSG00000284117	MIR6883	0	NA	NA	NA	#VALUE!	#VALUE!
ENSG00000284118	MIR4707	0	NA	NA	NA	#VALUE!	#VALUE!
ENSG00000284121	MIR198	0	NA	NA	NA	#VALUE!	#VALUE!
ENSG00000284122	MIR6717	0	NA	NA	NA	#VALUE!	#VALUE!
ENSG00000284125	MIR1825	0	NA	NA	NA	#VALUE!	#VALUE!
ENSG00000284129	MIR6789	0	NA	NA	NA	#VALUE!	#VALUE!
ENSG00000284134	MIR568	0	NA	NA	NA	#VALUE!	#VALUE!
ENSG00000284135	MIR3654	0	NA	NA	NA	#VALUE!	#VALUE!
ENSG00000284139	MIR1234	0	NA	NA	NA	#VALUE!	#VALUE!
ENSG00000284140	MIR3618	0	NA	NA	NA	#VALUE!	#VALUE!
ENSG00000284142	MIR6845	0	NA	NA	NA	#VALUE!	#VALUE!
ENSG00000284143	MIR4700	0	NA	NA	NA	#VALUE!	#VALUE!
ENSG00000284144	MIR6866	0	NA	NA	NA	#VALUE!	#VALUE!
ENSG00000284146	MIR922	0	NA	NA	NA	#VALUE!	#VALUE!
ENSG00000284147	MIR3150B	0	NA	NA	NA	#VALUE!	#VALUE!
ENSG00000284148	MIR6756	0	NA	NA	NA	#VALUE!	#VALUE!
ENSG00000284149	MIR4784	0	NA	NA	NA	#VALUE!	#VALUE!
ENSG00000284152	MIR6758	0	NA	NA	NA	#VALUE!	#VALUE!
ENSG00000284154	MIR3605	0	NA	NA	NA	#VALUE!	#VALUE!
ENSG00000284155	MIR194-2	0	NA	NA	NA	#VALUE!	#VALUE!
ENSG00000284157	MIR106A	0	NA	NA	NA	#VALUE!	#VALUE!
ENSG00000284158	MIR6822	0	NA	NA	NA	#VALUE!	#VALUE!
ENSG00000284159	MIR3940	0	NA	NA	NA	#VALUE!	#VALUE!
ENSG00000284160	MIR7706	0	NA	NA	NA	#VALUE!	#VALUE!
ENSG00000284162	MIR4523	0	NA	NA	NA	#VALUE!	#VALUE!
ENSG00000284163	MIR3620	0	NA	NA	NA	#VALUE!	#VALUE!
ENSG00000284167	LOC124906080	0	NA	NA	NA	#VALUE!	#VALUE!
ENSG00000284171	MTND4LP15	0	NA	NA	NA	#VALUE!	#VALUE!
ENSG00000284172	MIR4315-2	0	NA	NA	NA	#VALUE!	#VALUE!
ENSG00000284173	MIR6513	0	NA	NA	NA	#VALUE!	#VALUE!
ENSG00000284175	MIR4763	0	NA	NA	NA	#VALUE!	#VALUE!
ENSG00000284176	MIR5090	0	NA	NA	NA	#VALUE!	#VALUE!
ENSG00000284179	MIR7-1	0	NA	NA	NA	#VALUE!	#VALUE!
ENSG00000284180	MIR3606	0	NA	NA	NA	#VALUE!	#VALUE!
ENSG00000284182	MIR143	0	NA	NA	NA	#VALUE!	#VALUE!
ENSG00000284184	MIR6506	0	NA	NA	NA	#VALUE!	#VALUE!
ENSG00000284185	MIR219A2	0	NA	NA	NA	#VALUE!	#VALUE!
ENSG00000284186	MIR3615	0	NA	NA	NA	#VALUE!	#VALUE!
ENSG00000284190	MIR21	0	NA	NA	NA	#VALUE!	#VALUE!
ENSG00000284191	MIR671	0	NA	NA	NA	#VALUE!	#VALUE!
ENSG00000284195	MIR6852	0	NA	NA	NA	#VALUE!	#VALUE!
ENSG00000284197	MIR658	0	NA	NA	NA	#VALUE!	#VALUE!
ENSG00000284200	MIR6847	0	NA	NA	NA	#VALUE!	#VALUE!
ENSG00000284202	MIR137	0	NA	NA	NA	#VALUE!	#VALUE!
ENSG00000284203	MIR29B2	0	NA	NA	NA	#VALUE!	#VALUE!
ENSG00000284204	MIR19A	0	NA	NA	NA	#VALUE!	#VALUE!
ENSG00000284209	CCNYL1B	0	NA	NA	NA	#VALUE!	#VALUE!
ENSG00000284214	MIR29C	0	NA	NA	NA	#VALUE!	#VALUE!
ENSG00000284216	MIR1909	0	NA	NA	NA	#VALUE!	#VALUE!
ENSG00000284219	MIR202	0	NA	NA	NA	#VALUE!	#VALUE!
ENSG00000284221	MTND4LP4	0	NA	NA	NA	#VALUE!	#VALUE!
ENSG00000284224	MIR937	0	NA	NA	NA	#VALUE!	#VALUE!
ENSG00000284229	MIR6848	0	NA	NA	NA	#VALUE!	#VALUE!
ENSG00000284231	MIR424	0	NA	NA	NA	#VALUE!	#VALUE!
ENSG00000284234	TAF11L5	0	NA	NA	NA	#VALUE!	#VALUE!
ENSG00000284239	MIR1539	0	NA	NA	NA	#VALUE!	#VALUE!
ENSG00000284240	LINC02801	0	NA	NA	NA	#VALUE!	#VALUE!
ENSG00000284246	MIR6716	0	NA	NA	NA	#VALUE!	#VALUE!
ENSG00000284247	MIR2682	0	NA	NA	NA	#VALUE!	#VALUE!
ENSG00000284250	MIR6516	0	NA	NA	NA	#VALUE!	#VALUE!
ENSG00000284251	MIR711	0	NA	NA	NA	#VALUE!	#VALUE!
ENSG00000284252	MIR4444-1	0	NA	NA	NA	#VALUE!	#VALUE!
ENSG00000284253	MIR1973	0	NA	NA	NA	#VALUE!	#VALUE!
ENSG00000284256	MIR5004	0	NA	NA	NA	#VALUE!	#VALUE!
ENSG00000284258	MIR8085	0	NA	NA	NA	#VALUE!	#VALUE!
ENSG00000284259	MIR6773	0	NA	NA	NA	#VALUE!	#VALUE!
ENSG00000284261	MIR4657	0	NA	NA	NA	#VALUE!	#VALUE!
ENSG00000284265	MIR4683	0	NA	NA	NA	#VALUE!	#VALUE!
ENSG00000284266	MIR4534	0	NA	NA	NA	#VALUE!	#VALUE!
ENSG00000284268	MIR1181	0	NA	NA	NA	#VALUE!	#VALUE!
ENSG00000284269	MIR7855	0	NA	NA	NA	#VALUE!	#VALUE!
ENSG00000284272	MIR4321	0	NA	NA	NA	#VALUE!	#VALUE!
ENSG00000284276	MIR4800	0	NA	NA	NA	#VALUE!	#VALUE!
ENSG00000284277	MIR7162	0	NA	NA	NA	#VALUE!	#VALUE!
ENSG00000284280	MIR6843	0	NA	NA	NA	#VALUE!	#VALUE!
ENSG00000284283	TAF11L4	0	NA	NA	NA	#VALUE!	#VALUE!
ENSG00000284284	MIR4712	0	NA	NA	NA	#VALUE!	#VALUE!
ENSG00000284286	MIR718	0	NA	NA	NA	#VALUE!	#VALUE!
ENSG00000284289	MIR6820	0	NA	NA	NA	#VALUE!	#VALUE!
ENSG00000284291	MTCO2P10	0	NA	NA	NA	#VALUE!	#VALUE!
ENSG00000284293	MIR7113	0	NA	NA	NA	#VALUE!	#VALUE!
ENSG00000284305	MIR3179-1	0	NA	NA	NA	#VALUE!	#VALUE!
ENSG00000284306	SSU72L2	0	NA	NA	NA	#VALUE!	#VALUE!
ENSG00000284310	MIR939	0	NA	NA	NA	#VALUE!	#VALUE!
ENSG00000284311	MIR6742	0	NA	NA	NA	#VALUE!	#VALUE!
ENSG00000284317	MIR7114	0	NA	NA	NA	#VALUE!	#VALUE!
ENSG00000284321	MIR124-1	0	NA	NA	NA	#VALUE!	#VALUE!
ENSG00000284324	MIR3175	0	NA	NA	NA	#VALUE!	#VALUE!
ENSG00000284325	MIR3655	0	NA	NA	NA	#VALUE!	#VALUE!
ENSG00000284328	MTND4LP8	0	NA	NA	NA	#VALUE!	#VALUE!
ENSG00000284329	MIR9-3	0	NA	NA	NA	#VALUE!	#VALUE!
ENSG00000284331	MIR4741	0	NA	NA	NA	#VALUE!	#VALUE!
ENSG00000284332	MIR1302-2	0	NA	NA	NA	#VALUE!	#VALUE!
ENSG00000284334	MIR4651	0	NA	NA	NA	#VALUE!	#VALUE!
ENSG00000284336	MIR2277	0	NA	NA	NA	#VALUE!	#VALUE!
ENSG00000284343	MIR631	0	NA	NA	NA	#VALUE!	#VALUE!
ENSG00000284344	MIR2117	0	NA	NA	NA	#VALUE!	#VALUE!
ENSG00000284346	MIR940	0	NA	NA	NA	#VALUE!	#VALUE!
ENSG00000284351	MIR3622A	0	NA	NA	NA	#VALUE!	#VALUE!
ENSG00000284353	MIR142	0	NA	NA	NA	#VALUE!	#VALUE!
ENSG00000284356	TAF11L10	0	NA	NA	NA	#VALUE!	#VALUE!
ENSG00000284357	MIR34A	0	NA	NA	NA	#VALUE!	#VALUE!
ENSG00000284360	MIR6125	0	NA	NA	NA	#VALUE!	#VALUE!
ENSG00000284361	MIR4745	0	NA	NA	NA	#VALUE!	#VALUE!
ENSG00000284362	MIR519A2	0	NA	NA	NA	#VALUE!	#VALUE!
ENSG00000284363	MIR224	0	NA	NA	NA	#VALUE!	#VALUE!
ENSG00000284364	MIR6824	0	NA	NA	NA	#VALUE!	#VALUE!
ENSG00000284368	MIR5047	0	NA	NA	NA	#VALUE!	#VALUE!
ENSG00000284370	MIR4640	0	NA	NA	NA	#VALUE!	#VALUE!
ENSG00000284372	MIR6808	0	NA	NA	NA	#VALUE!	#VALUE!
ENSG00000284373	TAF11L2	0	NA	NA	NA	#VALUE!	#VALUE!
ENSG00000284375	MIR19B1	0	NA	NA	NA	#VALUE!	#VALUE!
ENSG00000284378	MIR1244-1	0	NA	NA	NA	#VALUE!	#VALUE!
ENSG00000284385	MIR4313	0	NA	NA	NA	#VALUE!	#VALUE!
ENSG00000284386	MIR147B	0	NA	NA	NA	#VALUE!	#VALUE!
ENSG00000284387	MIR24-2	0	NA	NA	NA	#VALUE!	#VALUE!
ENSG00000284388	MIR4496	0	NA	NA	NA	#VALUE!	#VALUE!
ENSG00000284394	MIR4750	0	NA	NA	NA	#VALUE!	#VALUE!
ENSG00000284399	MIR3184	0	NA	NA	NA	#VALUE!	#VALUE!
ENSG00000284402	MIR7107	0	NA	NA	NA	#VALUE!	#VALUE!
ENSG00000284407	MIR5001	0	NA	NA	NA	#VALUE!	#VALUE!
ENSG00000284410	MIR6733	0	NA	NA	NA	#VALUE!	#VALUE!
ENSG00000284411	MIR3191	0	NA	NA	NA	#VALUE!	#VALUE!
ENSG00000284412	MIR4649	0	NA	NA	NA	#VALUE!	#VALUE!
ENSG00000284415	MIR1287	0	NA	NA	NA	#VALUE!	#VALUE!
ENSG00000284416	MIR1908	0	NA	NA	NA	#VALUE!	#VALUE!
ENSG00000284419	MIR663A	0	NA	NA	NA	#VALUE!	#VALUE!
ENSG00000284421	MIR7110	0	NA	NA	NA	#VALUE!	#VALUE!
ENSG00000284424	MIR4724	0	NA	NA	NA	#VALUE!	#VALUE!
ENSG00000284425	MIR8072	0	NA	NA	NA	#VALUE!	#VALUE!
ENSG00000284427	MIR4647	0	NA	NA	NA	#VALUE!	#VALUE!
ENSG00000284433	MIR1914	0	NA	NA	NA	#VALUE!	#VALUE!
ENSG00000284435	MIR4691	0	NA	NA	NA	#VALUE!	#VALUE!
ENSG00000284436	MIR6869	0	NA	NA	NA	#VALUE!	#VALUE!
ENSG00000284439	TAF11L3	0	NA	NA	NA	#VALUE!	#VALUE!
ENSG00000284440	MIR122	0	NA	NA	NA	#VALUE!	#VALUE!
ENSG00000284442	MIR2110	0	NA	NA	NA	#VALUE!	#VALUE!
ENSG00000284443	MIR197	0	NA	NA	NA	#VALUE!	#VALUE!
ENSG00000284446	MIR1236	0	NA	NA	NA	#VALUE!	#VALUE!
ENSG00000284447	MIR9-2	0	NA	NA	NA	#VALUE!	#VALUE!
ENSG00000284448	MIR6501	0	NA	NA	NA	#VALUE!	#VALUE!
ENSG00000284450	MIR664B	0	NA	NA	NA	#VALUE!	#VALUE!
ENSG00000284452	LOC100996637	0	NA	NA	NA	#VALUE!	#VALUE!
ENSG00000284453	MIR1-2	0	NA	NA	NA	#VALUE!	#VALUE!
ENSG00000284458	MIR1304	0	NA	NA	NA	#VALUE!	#VALUE!
ENSG00000284459	MIR24-1	0	NA	NA	NA	#VALUE!	#VALUE!
ENSG00000284463	MIR302B	0	NA	NA	NA	#VALUE!	#VALUE!
ENSG00000284464	MIR1306	0	NA	NA	NA	#VALUE!	#VALUE!
ENSG00000284469	MIR6721	0	NA	NA	NA	#VALUE!	#VALUE!
ENSG00000284473	MIR4720	0	NA	NA	NA	#VALUE!	#VALUE!
ENSG00000284481	MIR1292	0	NA	NA	NA	#VALUE!	#VALUE!
ENSG00000284482	MIR4680	0	NA	NA	NA	#VALUE!	#VALUE!
ENSG00000284485	MIR205	0	NA	NA	NA	#VALUE!	#VALUE!
ENSG00000284488	MIR6890	0	NA	NA	NA	#VALUE!	#VALUE!
ENSG00000284489	MIR6751	0	NA	NA	NA	#VALUE!	#VALUE!
ENSG00000284498	MIR564	0	NA	NA	NA	#VALUE!	#VALUE!
ENSG00000284499	MIR363	0	NA	NA	NA	#VALUE!	#VALUE!
ENSG00000284503	MIR3652	0	NA	NA	NA	#VALUE!	#VALUE!
ENSG00000284505	LYNX1-SLURP2	0	NA	NA	NA	#VALUE!	#VALUE!
ENSG00000284508	MIR133A2	0	NA	NA	NA	#VALUE!	#VALUE!
ENSG00000284517	MIR6873	0	NA	NA	NA	#VALUE!	#VALUE!
ENSG00000284518	MIR4658	0	NA	NA	NA	#VALUE!	#VALUE!
ENSG00000284519	MIR6741	0	NA	NA	NA	#VALUE!	#VALUE!
ENSG00000284520	MIRLET7B	0	NA	NA	NA	#VALUE!	#VALUE!
ENSG00000284525	MIR4687	0	NA	NA	NA	#VALUE!	#VALUE!
ENSG00000284532	MIR4723	0	NA	NA	NA	#VALUE!	#VALUE!
ENSG00000284535	MIR6748	0	NA	NA	NA	#VALUE!	#VALUE!
ENSG00000284536	MIR17	0	NA	NA	NA	#VALUE!	#VALUE!
ENSG00000284538	MIR92A2	0	NA	NA	NA	#VALUE!	#VALUE!
ENSG00000284541	MIR4517	0	NA	NA	NA	#VALUE!	#VALUE!
ENSG00000284542	MIR3614	0	NA	NA	NA	#VALUE!	#VALUE!
ENSG00000284544	MIR330	0	NA	NA	NA	#VALUE!	#VALUE!
ENSG00000284546	SSU72L3	0	NA	NA	NA	#VALUE!	#VALUE!
ENSG00000284547	MIR2861	0	NA	NA	NA	#VALUE!	#VALUE!
ENSG00000284550	MIR8069-1	0	NA	NA	NA	#VALUE!	#VALUE!
ENSG00000284553	MIR6886	0	NA	NA	NA	#VALUE!	#VALUE!
ENSG00000284557	MIR1302-10	0	NA	NA	NA	#VALUE!	#VALUE!
ENSG00000284564	MIR3064	0	NA	NA	NA	#VALUE!	#VALUE!
ENSG00000284565	MIR451A	0	NA	NA	NA	#VALUE!	#VALUE!
ENSG00000284567	MIR223	0	NA	NA	NA	#VALUE!	#VALUE!
ENSG00000284568	MIR371B	0	NA	NA	NA	#VALUE!	#VALUE!
ENSG00000284570	MIR7705	0	NA	NA	NA	#VALUE!	#VALUE!
ENSG00000284574	MIR6787	0	NA	NA	NA	#VALUE!	#VALUE!
ENSG00000284575	MIR4793	0	NA	NA	NA	#VALUE!	#VALUE!
ENSG00000284583	MIR935	0	NA	NA	NA	#VALUE!	#VALUE!
ENSG00000284584	MIR5006	0	NA	NA	NA	#VALUE!	#VALUE!
ENSG00000284585	MIR4722	0	NA	NA	NA	#VALUE!	#VALUE!
ENSG00000284586	MIR92B	0	NA	NA	NA	#VALUE!	#VALUE!
ENSG00000284587	MIR943	0	NA	NA	NA	#VALUE!	#VALUE!
ENSG00000284594	MIR7847	0	NA	NA	NA	#VALUE!	#VALUE!
ENSG00000284595	MIR6785	0	NA	NA	NA	#VALUE!	#VALUE!
ENSG00000284596	MIR4467	0	NA	NA	NA	#VALUE!	#VALUE!
ENSG00000284601	LOC105378736	0	NA	NA	NA	#VALUE!	#VALUE!
ENSG00000284609	OR8B3	0	NA	NA	NA	#VALUE!	#VALUE!
ENSG00000284629	SCYGR1	0	NA	NA	NA	#VALUE!	#VALUE!
ENSG00000284631	SCYGR4	0	NA	NA	NA	#VALUE!	#VALUE!
ENSG00000284635	SCYGR8	0	NA	NA	NA	#VALUE!	#VALUE!
ENSG00000284643	SCYGR2	0	NA	NA	NA	#VALUE!	#VALUE!
ENSG00000284645	LOC105378710	0	NA	NA	NA	#VALUE!	#VALUE!
ENSG00000284650	LOC124904027	0	NA	NA	NA	#VALUE!	#VALUE!
ENSG00000284662	OR4F16	0	NA	NA	NA	#VALUE!	#VALUE!
ENSG00000284667	SCYGR5	0	NA	NA	NA	#VALUE!	#VALUE!
ENSG00000284668	LINC02780	0	NA	NA	NA	#VALUE!	#VALUE!
ENSG00000284674	LINC02781	0	NA	NA	NA	#VALUE!	#VALUE!
ENSG00000284680	OR8B2	0	NA	NA	NA	#VALUE!	#VALUE!
ENSG00000284684	LOC128125818	0	NA	NA	NA	#VALUE!	#VALUE!
ENSG00000284690	CD300H	0	NA	NA	NA	#VALUE!	#VALUE!
ENSG00000284701	TMEM247	0	NA	NA	NA	#VALUE!	#VALUE!
ENSG00000284704	SCYGR3	0	NA	NA	NA	#VALUE!	#VALUE!
ENSG00000284706	LOC100420006	0	NA	NA	NA	#VALUE!	#VALUE!
ENSG00000284723	OR8S1	0	NA	NA	NA	#VALUE!	#VALUE!
ENSG00000284725	SCYGR6	0	NA	NA	NA	#VALUE!	#VALUE!
ENSG00000284733	OR4F29	0	NA	NA	NA	#VALUE!	#VALUE!
ENSG00000284736	RNA5SP343	0	NA	NA	NA	#VALUE!	#VALUE!
ENSG00000284742	OR11P1P	0	NA	NA	NA	#VALUE!	#VALUE!
ENSG00000284788	OR11J1P	0	NA	NA	NA	#VALUE!	#VALUE!
ENSG00000284858	LOC124901864	0	NA	NA	NA	#VALUE!	#VALUE!
ENSG00000284895	LOC128125817	0	NA	NA	NA	#VALUE!	#VALUE!
ENSG00000284917	EEF1AKMT4-ECE2	2.53394	1.38323	3.5653	0.387971	#VALUE!	#VALUE!
ENSG00000285116	OR4H6BP	0	NA	NA	NA	#VALUE!	#VALUE!
ENSG00000285133	LOC128125814	0	NA	NA	NA	#VALUE!	#VALUE!
ENSG00000285135	OR4Q1P	0	NA	NA	NA	#VALUE!	#VALUE!
ENSG00000285237	PRSS52P	0	NA	NA	NA	#VALUE!	#VALUE!
ENSG00000285336	LOC101928882	0	NA	NA	NA	#VALUE!	#VALUE!
ENSG00000285405	OR11J6P	0	NA	NA	NA	#VALUE!	#VALUE!
ENSG00000285412	LOC128966558	0	NA	NA	NA	#VALUE!	#VALUE!
ENSG00000285420	PDGFRL2P	0	NA	NA	NA	#VALUE!	#VALUE!
ENSG00000285445	TUSC2P2	0	NA	NA	NA	#VALUE!	#VALUE!
ENSG00000285462	LOC105378810	0	NA	NA	NA	#VALUE!	#VALUE!
ENSG00000285470	TUSC2P1	0	NA	NA	NA	#VALUE!	#VALUE!
ENSG00000285508	LOC128706666	1.08246	-3.3827	3.65738	-0.924898	#VALUE!	#VALUE!
ENSG00000285532	LINC02788	0	NA	NA	NA	#VALUE!	#VALUE!
ENSG00000285566	LOC647264	0	NA	NA	NA	#VALUE!	#VALUE!
ENSG00000285573	LOC124901617	0	NA	NA	NA	#VALUE!	#VALUE!
ENSG00000285594	LINC02856	0	NA	NA	NA	#VALUE!	#VALUE!
ENSG00000285607	FAM90A9	0	NA	NA	NA	#VALUE!	#VALUE!
ENSG00000285609	RNA5SP71	0	NA	NA	NA	#VALUE!	#VALUE!
ENSG00000285620	FAM90A16	0	NA	NA	NA	#VALUE!	#VALUE!
ENSG00000285626	RNA5SP85	0	NA	NA	NA	#VALUE!	#VALUE!
ENSG00000285634	LOC105376121	0	NA	NA	NA	#VALUE!	#VALUE!
ENSG00000285657	FAM90A19	0	NA	NA	NA	#VALUE!	#VALUE!
ENSG00000285674	RNA5SP463	0	NA	NA	NA	#VALUE!	#VALUE!
ENSG00000285686	LINC02834	0	NA	NA	NA	#VALUE!	#VALUE!
ENSG00000285687	FAM90A22	0	NA	NA	NA	#VALUE!	#VALUE!
ENSG00000285720	FAM90A17	0	NA	NA	NA	#VALUE!	#VALUE!
ENSG00000285746	LOC100129307	0	NA	NA	NA	#VALUE!	#VALUE!
ENSG00000285753	LCEP3	0	NA	NA	NA	#VALUE!	#VALUE!
ENSG00000285760	OR3A5P	0	NA	NA	NA	#VALUE!	#VALUE!
ENSG00000285776	RNA5SP506	0	NA	NA	NA	#VALUE!	#VALUE!
ENSG00000285781	LOC100505502	0	NA	NA	NA	#VALUE!	#VALUE!
ENSG00000285818	LOC100131107	0	NA	NA	NA	#VALUE!	#VALUE!
ENSG00000285843	SCYGR9	0	NA	NA	NA	#VALUE!	#VALUE!
ENSG00000285866	LINC02852	0	NA	NA	NA	#VALUE!	#VALUE!
ENSG00000285905	BMP8B-AS1	0	NA	NA	NA	#VALUE!	#VALUE!
ENSG00000285910	LOC101928866	0	NA	NA	NA	#VALUE!	#VALUE!
ENSG00000285912	RNA5SP250	0	NA	NA	NA	#VALUE!	#VALUE!
ENSG00000285913	FAM90A18	0	NA	NA	NA	#VALUE!	#VALUE!
ENSG00000285944	H2AL1MP	0	NA	NA	NA	#VALUE!	#VALUE!
ENSG00000285946	LCE7A	0	NA	NA	NA	#VALUE!	#VALUE!
ENSG00000285964	LOC107986821	0	NA	NA	NA	#VALUE!	#VALUE!
ENSG00000285986	LOC100996886	0	NA	NA	NA	#VALUE!	#VALUE!
ENSG00000285989	H2AQ1P	0	NA	NA	NA	#VALUE!	#VALUE!
ENSG00000285990	NBEAP6	0	NA	NA	NA	#VALUE!	#VALUE!
ENSG00000286014	SPDYE15	0	NA	NA	NA	#VALUE!	#VALUE!
ENSG00000286096	GPC3-AS1	0	NA	NA	NA	#VALUE!	#VALUE!
ENSG00000286101	LOC105373514	0	NA	NA	NA	#VALUE!	#VALUE!
ENSG00000286135	SPADH	0	NA	NA	NA	#VALUE!	#VALUE!
ENSG00000286153	RUNX1-AS1	0	NA	NA	NA	#VALUE!	#VALUE!
ENSG00000286172	RNVU1-8	0	NA	NA	NA	#VALUE!	#VALUE!
ENSG00000286215	VIM2P	0	NA	NA	NA	#VALUE!	#VALUE!
ENSG00000286244	LOC112268419	0	NA	NA	NA	#VALUE!	#VALUE!
ENSG00000286251	LOC105377411	0	NA	NA	NA	#VALUE!	#VALUE!
ENSG00000286274	LOC102723654	0	NA	NA	NA	#VALUE!	#VALUE!
ENSG00000286297	LOC124900669	0	NA	NA	NA	#VALUE!	#VALUE!
ENSG00000286338	LOC105379104	0	NA	NA	NA	#VALUE!	#VALUE!
ENSG00000286344	LINC02641	0	NA	NA	NA	#VALUE!	#VALUE!
ENSG00000286346	LOC124901902	0	NA	NA	NA	#VALUE!	#VALUE!
ENSG00000286356	LOC124903903	0	NA	NA	NA	#VALUE!	#VALUE!
ENSG00000286426	LOC105372042	0	NA	NA	NA	#VALUE!	#VALUE!
ENSG00000286441	LOC107986376	0	NA	NA	NA	#VALUE!	#VALUE!
ENSG00000286469	LOC105370232	0	NA	NA	NA	#VALUE!	#VALUE!
ENSG00000286471	LOC105375840	0	NA	NA	NA	#VALUE!	#VALUE!
ENSG00000286477	LOC102723684	0	NA	NA	NA	#VALUE!	#VALUE!
ENSG00000286484	LOC124901942	0	NA	NA	NA	#VALUE!	#VALUE!
ENSG00000286498	LOC124901457	0	NA	NA	NA	#VALUE!	#VALUE!
ENSG00000286521	LOC105376556	0	NA	NA	NA	#VALUE!	#VALUE!
ENSG00000286546	LOC613266	0	NA	NA	NA	#VALUE!	#VALUE!
ENSG00000286557	LOC105373742	0	NA	NA	NA	#VALUE!	#VALUE!
ENSG00000286559	LOC101927857	0	NA	NA	NA	#VALUE!	#VALUE!
ENSG00000286595	LOC101927483	0	NA	NA	NA	#VALUE!	#VALUE!
ENSG00000286598	LOC105370728	0	NA	NA	NA	#VALUE!	#VALUE!
ENSG00000286660	LOC105374058	0	NA	NA	NA	#VALUE!	#VALUE!
ENSG00000286679	LOC107985953	0	NA	NA	NA	#VALUE!	#VALUE!
ENSG00000286683	LOC112268065	0	NA	NA	NA	#VALUE!	#VALUE!
ENSG00000286725	LOC100506236	0	NA	NA	NA	#VALUE!	#VALUE!
ENSG00000286731	LOC105369527	0	NA	NA	NA	#VALUE!	#VALUE!
ENSG00000286737	LOC105373508	0	NA	NA	NA	#VALUE!	#VALUE!
ENSG00000286770	LOC105370873	0	NA	NA	NA	#VALUE!	#VALUE!
ENSG00000286798	LOC102725080	0	NA	NA	NA	#VALUE!	#VALUE!
ENSG00000286800	LOC101927404	0	NA	NA	NA	#VALUE!	#VALUE!
ENSG00000286820	LOC101927072	0	NA	NA	NA	#VALUE!	#VALUE!
ENSG00000286821	LOC112268472	0	NA	NA	NA	#VALUE!	#VALUE!
ENSG00000286822	LOC105374134	0	NA	NA	NA	#VALUE!	#VALUE!
ENSG00000286894	LOC112268165	0	NA	NA	NA	#VALUE!	#VALUE!
ENSG00000286914	LOC101927664	0	NA	NA	NA	#VALUE!	#VALUE!
ENSG00000286917	LOC105370987	0	NA	NA	NA	#VALUE!	#VALUE!
ENSG00000286958	LOC105376435	0	NA	NA	NA	#VALUE!	#VALUE!
ENSG00000286963	LOC101929386	0	NA	NA	NA	#VALUE!	#VALUE!
ENSG00000286967	LOC105377146	0	NA	NA	NA	#VALUE!	#VALUE!
ENSG00000287006	LOC105369496	0	NA	NA	NA	#VALUE!	#VALUE!
ENSG00000287028	LOC102723966	0	NA	NA	NA	#VALUE!	#VALUE!
ENSG00000287034	LOC105372980	0	NA	NA	NA	#VALUE!	#VALUE!
ENSG00000287047	LOC105378473	0	NA	NA	NA	#VALUE!	#VALUE!
ENSG00000287050	LOC101928743	0	NA	NA	NA	#VALUE!	#VALUE!
ENSG00000287057	LOC105378402	0	NA	NA	NA	#VALUE!	#VALUE!
ENSG00000287071	CDRT15P4	0	NA	NA	NA	#VALUE!	#VALUE!
ENSG00000287094	LOC124901407	0	NA	NA	NA	#VALUE!	#VALUE!
ENSG00000287102	RPS7P5	0	NA	NA	NA	#VALUE!	#VALUE!
ENSG00000287103	LOC112268234	0	NA	NA	NA	#VALUE!	#VALUE!
ENSG00000287119	LOC101929510	0	NA	NA	NA	#VALUE!	#VALUE!
ENSG00000287131	LOC105377156	0	NA	NA	NA	#VALUE!	#VALUE!
ENSG00000287148	LINCADL	0	NA	NA	NA	#VALUE!	#VALUE!
ENSG00000287164	LOC124900656	0	NA	NA	NA	#VALUE!	#VALUE!
ENSG00000287187	LOC112268039	0	NA	NA	NA	#VALUE!	#VALUE!
ENSG00000287201	LOC124902027	0	NA	NA	NA	#VALUE!	#VALUE!
ENSG00000287259	LOC124904530	0	NA	NA	NA	#VALUE!	#VALUE!
ENSG00000287317	LOC124901656	0	NA	NA	NA	#VALUE!	#VALUE!
ENSG00000287344	LOC105374597	0	NA	NA	NA	#VALUE!	#VALUE!
ENSG00000287359	LOC101928463	0	NA	NA	NA	#VALUE!	#VALUE!
ENSG00000287363	CIMIP3	0	NA	NA	NA	#VALUE!	#VALUE!
ENSG00000287364	LOC105371672	0	NA	NA	NA	#VALUE!	#VALUE!
ENSG00000287407	LOC105378153	0	NA	NA	NA	#VALUE!	#VALUE!
ENSG00000287420	LOC105376478	0	NA	NA	NA	#VALUE!	#VALUE!
ENSG00000287464	LOC105377779	0	NA	NA	NA	#VALUE!	#VALUE!
ENSG00000287470	LOC105372802	0	NA	NA	NA	#VALUE!	#VALUE!
ENSG00000287501	LOC105370650	0	NA	NA	NA	#VALUE!	#VALUE!
ENSG00000287517	LOC105375298	0	NA	NA	NA	#VALUE!	#VALUE!
ENSG00000287585	LOC122319696	0	NA	NA	NA	#VALUE!	#VALUE!
ENSG00000287605	LOC105374243	0	NA	NA	NA	#VALUE!	#VALUE!
ENSG00000287659	LOC105374408	0	NA	NA	NA	#VALUE!	#VALUE!
ENSG00000287660	LOC124900810	0	NA	NA	NA	#VALUE!	#VALUE!
ENSG00000287706	LOC102724289	0	NA	NA	NA	#VALUE!	#VALUE!
ENSG00000287728	LOC105377953	0	NA	NA	NA	#VALUE!	#VALUE!
ENSG00000287734	LOC105370340	0	NA	NA	NA	#VALUE!	#VALUE!
ENSG00000287785	LOC124902022	0	NA	NA	NA	#VALUE!	#VALUE!
ENSG00000287791	LOC124907995	0	NA	NA	NA	#VALUE!	#VALUE!
ENSG00000287794	ANCV1RP	0	NA	NA	NA	#VALUE!	#VALUE!
ENSG00000287797	LOC124904219	0	NA	NA	NA	#VALUE!	#VALUE!
ENSG00000287803	LOC105372045	0	NA	NA	NA	#VALUE!	#VALUE!
ENSG00000287822	LOC101928007	0	NA	NA	NA	#VALUE!	#VALUE!
ENSG00000287861	LOC107984132	0	NA	NA	NA	#VALUE!	#VALUE!
ENSG00000287871	LOC105373593	0	NA	NA	NA	#VALUE!	#VALUE!
ENSG00000287888	LOC102723749	0	NA	NA	NA	#VALUE!	#VALUE!
ENSG00000287889	FAM242B	0	NA	NA	NA	#VALUE!	#VALUE!
ENSG00000287928	LOC105369668	0	NA	NA	NA	#VALUE!	#VALUE!
ENSG00000287937	LOC124907871	0	NA	NA	NA	#VALUE!	#VALUE!
ENSG00000287951	LOC124900774	0	NA	NA	NA	#VALUE!	#VALUE!
ENSG00000287980	LOC105378930	0	NA	NA	NA	#VALUE!	#VALUE!
ENSG00000287984	LOC105376650	0	NA	NA	NA	#VALUE!	#VALUE!
ENSG00000288008	LOC105379158	0	NA	NA	NA	#VALUE!	#VALUE!
ENSG00000288080	LOC105373973	0	NA	NA	NA	#VALUE!	#VALUE!
ENSG00000288094	LOC105372749	0	NA	NA	NA	#VALUE!	#VALUE!
ENSG00000288302	LOC124903386	0	NA	NA	NA	#VALUE!	#VALUE!
ENSG00000288460	SMIM42	0	NA	NA	NA	#VALUE!	#VALUE!
ENSG00000288484	DYNAPP3	0	NA	NA	NA	#VALUE!	#VALUE!
ENSG00000288528	LOC124902739	0	NA	NA	NA	#VALUE!	#VALUE!
ENSG00000288529	LOC128092253	0	NA	NA	NA	#VALUE!	#VALUE!
ENSG00000288537	LOC101929116	0	NA	NA	NA	#VALUE!	#VALUE!
ENSG00000288601	RNA5SP424	0	NA	NA	NA	#VALUE!	#VALUE!
ENSG00000288603	SNORA74C-2	0	NA	NA	NA	#VALUE!	#VALUE!
ENSG00000288607	ELOA3BP	0	NA	NA	NA	#VALUE!	#VALUE!
ENSG00000288608	LOC128092247	0	NA	NA	NA	#VALUE!	#VALUE!
ENSG00000288614	LOC128092246	0	NA	NA	NA	#VALUE!	#VALUE!
ENSG00000288616	ELOA3DP	0	NA	NA	NA	#VALUE!	#VALUE!
ENSG00000288625	LOC128071545	0	NA	NA	NA	#VALUE!	#VALUE!
ENSG00000288626	LOC128071544	0	NA	NA	NA	#VALUE!	#VALUE!
ENSG00000288629	LOC128092251	0	NA	NA	NA	#VALUE!	#VALUE!
ENSG00000288645	LOC128092252	0	NA	NA	NA	#VALUE!	#VALUE!
ENSG00000288646	LOC128031835	0	NA	NA	NA	#VALUE!	#VALUE!
ENSG00000288654	LOC128031834	0	NA	NA	NA	#VALUE!	#VALUE!
ENSG00000288659	LOC101927145	0	NA	NA	NA	#VALUE!	#VALUE!
ENSG00000288678	LOC128031832	0	NA	NA	NA	#VALUE!	#VALUE!
ENSG00000288706	LOC127933115	0	NA	NA	NA	#VALUE!	#VALUE!
ENSG00000288708	LOC127903862	0	NA	NA	NA	#VALUE!	#VALUE!
ENSG00000288709	F8A2	0	NA	NA	NA	#VALUE!	#VALUE!
ENSG00000288712	LOC127898563	0	NA	NA	NA	#VALUE!	#VALUE!
ENSG00000288715	LOC128462377	0	NA	NA	NA	#VALUE!	#VALUE!
ENSG00000288716	LOC127898562	0	NA	NA	NA	#VALUE!	#VALUE!
ENSG00000288763	LOC124900931	0	NA	NA	NA	#VALUE!	#VALUE!
ENSG00000288775	LOC101928264	0	NA	NA	NA	#VALUE!	#VALUE!
ENSG00000288875	LOC105378415	0	NA	NA	NA	#VALUE!	#VALUE!
ENSG00000288946	LOC105372686	0	NA	NA	NA	#VALUE!	#VALUE!
ENSG00000288978	LOC105374625	0	NA	NA	NA	#VALUE!	#VALUE!
ENSG00000289070	LOC107985074	0	NA	NA	NA	#VALUE!	#VALUE!
ENSG00000289078	LOC105373997	0	NA	NA	NA	#VALUE!	#VALUE!
ENSG00000289090	LOC107986550	0	NA	NA	NA	#VALUE!	#VALUE!
ENSG00000289101	LOC105369998	0	NA	NA	NA	#VALUE!	#VALUE!
ENSG00000289128	LOC105371031	0	NA	NA	NA	#VALUE!	#VALUE!
ENSG00000289232	LOC124902744	0	NA	NA	NA	#VALUE!	#VALUE!
ENSG00000289342	LOC102724158	0	NA	NA	NA	#VALUE!	#VALUE!
ENSG00000289355	LOC101928334	0	NA	NA	NA	#VALUE!	#VALUE!
ENSG00000289359	LOC124901426	0	NA	NA	NA	#VALUE!	#VALUE!
ENSG00000289362	LOC105378355	0	NA	NA	NA	#VALUE!	#VALUE!
ENSG00000289382	LOC105375713	0	NA	NA	NA	#VALUE!	#VALUE!
ENSG00000289400	LOC124902559	0	NA	NA	NA	#VALUE!	#VALUE!
ENSG00000289408	LOC107985451	0	NA	NA	NA	#VALUE!	#VALUE!
ENSG00000289422	LOC105373854	0	NA	NA	NA	#VALUE!	#VALUE!
ENSG00000289530	INKILN	0	NA	NA	NA	#VALUE!	#VALUE!
ENSG00000289549	PPIAL4D	0	NA	NA	NA	#VALUE!	#VALUE!
ENSG00000289566	LOC105373273	0	NA	NA	NA	#VALUE!	#VALUE!
ENSG00000289583	LOC107984709	0	NA	NA	NA	#VALUE!	#VALUE!
ENSG00000289588	LOC124901789	0	NA	NA	NA	#VALUE!	#VALUE!
ENSG00000289596	LOC105373133	0	NA	NA	NA	#VALUE!	#VALUE!
ENSG00000289616	LOC124902403	0	NA	NA	NA	#VALUE!	#VALUE!
ENSG00000289623	LOC101929614	0	NA	NA	NA	#VALUE!	#VALUE!
ENSG00000289709	LOC105378979	0	NA	NA	NA	#VALUE!	#VALUE!
ENSG00000289721	PYDC5	0	NA	NA	NA	#VALUE!	#VALUE!
ENSG00000289742	CD200R1P1	0	NA	NA	NA	#VALUE!	#VALUE!
ENSG00000289746	TARP	0	NA	NA	NA	#VALUE!	#VALUE!
ENSG00000289762	SMIM46	0	NA	NA	NA	#VALUE!	#VALUE!
ENSG00000289856	LOC105373432	0	NA	NA	NA	#VALUE!	#VALUE!
ENSG00000289861	LOC124903134	0	NA	NA	NA	#VALUE!	#VALUE!
ENSG00000289940	LOC124903045	0	NA	NA	NA	#VALUE!	#VALUE!
ENSG00000289961	LOC124901497	0	NA	NA	NA	#VALUE!	#VALUE!
ENSG00000289995	LOC107985241	0	NA	NA	NA	#VALUE!	#VALUE!
ENSG00000290016	LOC105369376	0	NA	NA	NA	#VALUE!	#VALUE!
ENSG00000290052	LOC124904047	0	NA	NA	NA	#VALUE!	#VALUE!
ENSG00000290060	LOC107985984	0	NA	NA	NA	#VALUE!	#VALUE!
ENSG00000290320	H2BN1	0	NA	NA	NA	#VALUE!	#VALUE!
ENSG00000290330	FAM197Y5	0	NA	NA	NA	#VALUE!	#VALUE!
ENSG00000290332	FAM197Y2	0	NA	NA	NA	#VALUE!	#VALUE!
ENSG00000290336	RBMY2FP	0	NA	NA	NA	#VALUE!	#VALUE!
ENSG00000290373	FAM197Y4	0	NA	NA	NA	#VALUE!	#VALUE!
ENSG00000290381	TTTY11	0	NA	NA	NA	#VALUE!	#VALUE!
ENSG00000290388	CST13P	0	NA	NA	NA	#VALUE!	#VALUE!
ENSG00000290398	ASNSP1	0	NA	NA	NA	#VALUE!	#VALUE!
ENSG00000290400	TMPRSS11GP	0	NA	NA	NA	#VALUE!	#VALUE!
ENSG00000290401	GRM5P1	0	NA	NA	NA	#VALUE!	#VALUE!
ENSG00000290408	HSFY1P1	0	NA	NA	NA	#VALUE!	#VALUE!
ENSG00000290415	BMS1P22	0	NA	NA	NA	#VALUE!	#VALUE!
ENSG00000290420	LOC101929031	0	NA	NA	NA	#VALUE!	#VALUE!
ENSG00000290424	LOC646938	0	NA	NA	NA	#VALUE!	#VALUE!
ENSG00000290437	LOC101928697	0	NA	NA	NA	#VALUE!	#VALUE!
ENSG00000290441	LOC100419170	0	NA	NA	NA	#VALUE!	#VALUE!
ENSG00000290448	FAM197Y9	0	NA	NA	NA	#VALUE!	#VALUE!
ENSG00000290475	AP1B1P1	0	NA	NA	NA	#VALUE!	#VALUE!
ENSG00000290522	LOC644669	0	NA	NA	NA	#VALUE!	#VALUE!
ENSG00000290530	PMCHL1	0	NA	NA	NA	#VALUE!	#VALUE!
ENSG00000290558	ZNF733P	0	NA	NA	NA	#VALUE!	#VALUE!
ENSG00000290559	LOC100996643	0	NA	NA	NA	#VALUE!	#VALUE!
ENSG00000290586	LOC101929583	0	NA	NA	NA	#VALUE!	#VALUE!
ENSG00000290587	GOLGA2P9	0	NA	NA	NA	#VALUE!	#VALUE!
ENSG00000290607	FAM197Y3	0	NA	NA	NA	#VALUE!	#VALUE!
ENSG00000290610	PRSS40B	0	NA	NA	NA	#VALUE!	#VALUE!
ENSG00000290649	OR51H1	0	NA	NA	NA	#VALUE!	#VALUE!
ENSG00000290663	MT1IP	0	NA	NA	NA	#VALUE!	#VALUE!
ENSG00000290676	SERPINA13P	0	NA	NA	NA	#VALUE!	#VALUE!
ENSG00000290684	OR2W5P	0	NA	NA	NA	#VALUE!	#VALUE!
ENSG00000290686	SSX8P	0	NA	NA	NA	#VALUE!	#VALUE!
ENSG00000290704	LOC112268117	0	NA	NA	NA	#VALUE!	#VALUE!
ENSG00000290708	SSX9P	0	NA	NA	NA	#VALUE!	#VALUE!
ENSG00000290716	TTTY9A	0	NA	NA	NA	#VALUE!	#VALUE!
ENSG00000290720	ZNF542P	0	NA	NA	NA	#VALUE!	#VALUE!
ENSG00000290724	XKRY	0	NA	NA	NA	#VALUE!	#VALUE!
ENSG00000290725	XKRYP7	0	NA	NA	NA	#VALUE!	#VALUE!
ENSG00000290736	DEFB130C	0	NA	NA	NA	#VALUE!	#VALUE!
ENSG00000290748	LOC100421746	0	NA	NA	NA	#VALUE!	#VALUE!
ENSG00000290755	LOC284379	0	NA	NA	NA	#VALUE!	#VALUE!
ENSG00000290757	CTSL3P	0	NA	NA	NA	#VALUE!	#VALUE!
ENSG00000290772	PRAMEF36P	0	NA	NA	NA	#VALUE!	#VALUE!
ENSG00000290777	LOC105372630	0	NA	NA	NA	#VALUE!	#VALUE!
ENSG00000290795	SLC19A4P	0	NA	NA	NA	#VALUE!	#VALUE!
ENSG00000290798	NXF5	0	NA	NA	NA	#VALUE!	#VALUE!
ENSG00000290801	LINC00993	0	NA	NA	NA	#VALUE!	#VALUE!
ENSG00000290810	YWHAEP7	0	NA	NA	NA	#VALUE!	#VALUE!
ENSG00000290820	OR3A4P	0	NA	NA	NA	#VALUE!	#VALUE!
ENSG00000290844	ADAM6	0	NA	NA	NA	#VALUE!	#VALUE!
ENSG00000290847	PRAMENP	0	NA	NA	NA	#VALUE!	#VALUE!
ENSG00000290857	CHEK2P2	0	NA	NA	NA	#VALUE!	#VALUE!
ENSG00000290881	FBP2P1	0	NA	NA	NA	#VALUE!	#VALUE!
ENSG00000290899	PTPN20CP	0	NA	NA	NA	#VALUE!	#VALUE!
ENSG00000290910	PPBPP2	0	NA	NA	NA	#VALUE!	#VALUE!
ENSG00000290915	KLKP1	0	NA	NA	NA	#VALUE!	#VALUE!
ENSG00000290922	LOC101927202	0	NA	NA	NA	#VALUE!	#VALUE!
ENSG00000290930	OR7E91P	0	NA	NA	NA	#VALUE!	#VALUE!
ENSG00000290933	KIR3DX1	0	NA	NA	NA	#VALUE!	#VALUE!
ENSG00000290939	DEFB109F	0	NA	NA	NA	#VALUE!	#VALUE!
ENSG00000290941	LOC100133920	0	NA	NA	NA	#VALUE!	#VALUE!
ENSG00000290961	FAM247A	0	NA	NA	NA	#VALUE!	#VALUE!
ENSG00000290962	TRPC2	0	NA	NA	NA	#VALUE!	#VALUE!
ENSG00000290967	KRT89P	0	NA	NA	NA	#VALUE!	#VALUE!
ENSG00000290996	DEFB122	0	NA	NA	NA	#VALUE!	#VALUE!
ENSG00000291000	LOC101929863	0	NA	NA	NA	#VALUE!	#VALUE!
ENSG00000291017	LOC100129291	0	NA	NA	NA	#VALUE!	#VALUE!
ENSG00000291021	LOC100130849	0	NA	NA	NA	#VALUE!	#VALUE!
ENSG00000291103	MPHOSPH10P1	0	NA	NA	NA	#VALUE!	#VALUE!
ENSG00000291108	SEPTIN7P11	0	NA	NA	NA	#VALUE!	#VALUE!
ENSG00000291135	FCGR1BP	0	NA	NA	NA	#VALUE!	#VALUE!
ENSG00000291167	LOC102724904	0	NA	NA	NA	#VALUE!	#VALUE!
ENSG00000291172	SPATA31D5P	0	NA	NA	NA	#VALUE!	#VALUE!
ENSG00000291184	LOC650226	0	NA	NA	NA	#VALUE!	#VALUE!
ENSG00000291190	A2MP1	0	NA	NA	NA	#VALUE!	#VALUE!
ENSG00000291191	OR4F13P	0	NA	NA	NA	#VALUE!	#VALUE!
ENSG00000291199	LOC343052	0	NA	NA	NA	#VALUE!	#VALUE!
ENSG00000291205	BMS1P17	0	NA	NA	NA	#VALUE!	#VALUE!
ENSG00000291226	LOC105371458	0	NA	NA	NA	#VALUE!	#VALUE!
ENSG00000291235	PSG10P	0	NA	NA	NA	#VALUE!	#VALUE!
ENSG00000291307	POLGARF	0	NA	NA	NA	#VALUE!	#VALUE!
ENSG00000292223	ADIPINT	0	NA	NA	NA	#VALUE!	#VALUE!
ENSG00000292271	TRBD2	0	NA	NA	NA	#VALUE!	#VALUE!
ENSG00000293001	LOC124904098	0	NA	NA	NA	#VALUE!	#VALUE!
ENSG00000293002	REXO1L2P	0	NA	NA	NA	#VALUE!	#VALUE!
ENSG00000293005	LOC105377383	0	NA	NA	NA	#VALUE!	#VALUE!
ENSG00000293019	CIBAR1P2	0	NA	NA	NA	#VALUE!	#VALUE!
ENSG00000293032	TMEM14EP	0	NA	NA	NA	#VALUE!	#VALUE!
ENSG00000293035	LINC01667	0	NA	NA	NA	#VALUE!	#VALUE!
ENSG00000293054	LOC105372179	0	NA	NA	NA	#VALUE!	#VALUE!
ENSG00000293072	FAM74A6	0	NA	NA	NA	#VALUE!	#VALUE!
ENSG00000293075	FAM74A4	0	NA	NA	NA	#VALUE!	#VALUE!
ENSG00000293109	ANKRD36BP1	0	NA	NA	NA	#VALUE!	#VALUE!
ENSG00000293113	GS1-279B7.1	0	NA	NA	NA	#VALUE!	#VALUE!
ENSG00000293116	LOC284344	0	NA	NA	NA	#VALUE!	#VALUE!
ENSG00000293133	INGX	0	NA	NA	NA	#VALUE!	#VALUE!
ENSG00000293134	PIN1P1	0	NA	NA	NA	#VALUE!	#VALUE!
ENSG00000293135	DNAJB3	0	NA	NA	NA	#VALUE!	#VALUE!
ENSG00000293136	LOC100286922	0	NA	NA	NA	#VALUE!	#VALUE!
ENSG00000293140	RPL29P2	0	NA	NA	NA	#VALUE!	#VALUE!
ENSG00000293179	RNF126P1	0	NA	NA	NA	#VALUE!	#VALUE!
ENSG00000293201	NUP210P1	0	NA	NA	NA	#VALUE!	#VALUE!
ENSG00000293217	LINC00367	0	NA	NA	NA	#VALUE!	#VALUE!
ENSG00000293226	VENTXP1	0	NA	NA	NA	#VALUE!	#VALUE!
ENSG00000293229	BOLA2P2	0	NA	NA	NA	#VALUE!	#VALUE!
ENSG00000293230	KRT19P2	0	NA	NA	NA	#VALUE!	#VALUE!
ENSG00000293239	LOC105378052	0	NA	NA	NA	#VALUE!	#VALUE!
ENSG00000293242	LOC112268073	0	NA	NA	NA	#VALUE!	#VALUE!
ENSG00000293247	BIRC8	0	NA	NA	NA	#VALUE!	#VALUE!
ENSG00000293249	RBMY2CP	0	NA	NA	NA	#VALUE!	#VALUE!
ENSG00000293267	MYADML	0	NA	NA	NA	#VALUE!	#VALUE!
ENSG00000293280	RBMY2DP	0	NA	NA	NA	#VALUE!	#VALUE!
ENSG00000293282	XNDC1CP	0	NA	NA	NA	#VALUE!	#VALUE!
ENSG00000293294	MTHFD2P1	0	NA	NA	NA	#VALUE!	#VALUE!
ENSG00000293312	HNRNPKP3	0	NA	NA	NA	#VALUE!	#VALUE!
ENSG00000293325	KRT18P55	0	NA	NA	NA	#VALUE!	#VALUE!
ENSG00000293342	LOC124907846	0	NA	NA	NA	#VALUE!	#VALUE!
ENSG00000293344	FTLP10	0	NA	NA	NA	#VALUE!	#VALUE!
ENSG00000293362	FAM197Y8	0	NA	NA	NA	#VALUE!	#VALUE!
ENSG00000293370	RPL6P28	0	NA	NA	NA	#VALUE!	#VALUE!
ENSG00000293379	TMEM30CP	0	NA	NA	NA	#VALUE!	#VALUE!
ENSG00000293380	ADAM3A	0	NA	NA	NA	#VALUE!	#VALUE!
ENSG00000293381	SDR16C6P	0	NA	NA	NA	#VALUE!	#VALUE!
ENSG00000293387	PFN5P	0	NA	NA	NA	#VALUE!	#VALUE!
ENSG00000293392	GLYCAM1	0	NA	NA	NA	#VALUE!	#VALUE!
ENSG00000293406	PRSS3P3	0	NA	NA	NA	#VALUE!	#VALUE!
ENSG00000293421	CSN1S2AP	0	NA	NA	NA	#VALUE!	#VALUE!
ENSG00000293504	NPY6R	0	NA	NA	NA	#VALUE!	#VALUE!
ENSG00000293509	SELENOOLP	0	NA	NA	NA	#VALUE!	#VALUE!
ENSG00000293512	BTNL12P	0	NA	NA	NA	#VALUE!	#VALUE!
ENSG00000293513	LINC00301	0	NA	NA	NA	#VALUE!	#VALUE!
ENSG00000293538	DMBT1L1	0	NA	NA	NA	#VALUE!	#VALUE!
ENSG00000293595	SLC25A3P1	0	NA	NA	NA	#VALUE!	#VALUE!
ENSG00000310519	LOC124905488	0	NA	NA	NA	#VALUE!	#VALUE!
