## Supplementary material for "A loss of function variant in *SLC30A8/ZnT8* drives proteomic changes associated with lowered apoptosis in human stem cell-derived islets": Table S7 (part 4 of 5)

### Sheet: Supplementary Table 7 (continued)
ENSEMBL ID	Gene symbol	baseMean	log2FC	lfcSE	stat	pvalue	padj
ENSG00000239924	NA	0	NA	NA	NA	#VALUE!	#VALUE!
ENSG00000239926	NA	0	NA	NA	NA	#VALUE!	#VALUE!
ENSG00000239932	RN7SL606P	0	NA	NA	NA	#VALUE!	#VALUE!
ENSG00000239939	RPSAP34	0	NA	NA	NA	#VALUE!	#VALUE!
ENSG00000239941	NA	0.0509877	-0.328785	3.72495	-0.0882656	0.929666	#VALUE!
ENSG00000239942	RN7SL394P	0.0588832	0.632992	3.72495	0.169933	0.865063	#VALUE!
ENSG00000239944	NA	0	NA	NA	NA	#VALUE!	#VALUE!
ENSG00000239946	ZBTB20-AS3	0	NA	NA	NA	#VALUE!	#VALUE!
ENSG00000239948	RN7SL368P	0.159316	-0.328776	3.72495	-0.0882632	0.929667	#VALUE!
ENSG00000239951	IGKV3-20	0	NA	NA	NA	#VALUE!	#VALUE!
ENSG00000239953	RN7SL273P	0.30131	1.20488	3.21239	0.375072	0.707607	#VALUE!
ENSG00000239958	RN7SL51P	0	NA	NA	NA	#VALUE!	#VALUE!
ENSG00000239959	ENPP7P2	0.486245	0.152118	1.69351	0.0898238	0.928427	#VALUE!
ENSG00000239961	LILRA4	0	NA	NA	NA	#VALUE!	#VALUE!
ENSG00000239964	RN7SL748P	0	NA	NA	NA	#VALUE!	#VALUE!
ENSG00000239967	NA	0	NA	NA	NA	#VALUE!	#VALUE!
ENSG00000239969	NA	0.561874	-1.69084	2.02043	-0.836867	0.402667	#VALUE!
ENSG00000239975	IGKV1D-33	0	NA	NA	NA	#VALUE!	#VALUE!
ENSG00000239978	NA	0.0451025	-0.328782	3.72495	-0.088265	0.929666	#VALUE!
ENSG00000239981	OR2A15P	0.0577016	0.152097	3.72495	0.040832	0.96743	#VALUE!
ENSG00000239983	RPL31P31	0.112673	1.11388	3.72495	0.299034	0.764914	#VALUE!
ENSG00000239984	RN7SL420P	0	NA	NA	NA	#VALUE!	#VALUE!
ENSG00000239985	NA	0	NA	NA	NA	#VALUE!	#VALUE!
ENSG00000239986	NA	0	NA	NA	NA	#VALUE!	#VALUE!
ENSG00000239988	RPL31P60	0	NA	NA	NA	#VALUE!	#VALUE!
ENSG00000239989	NA	0.768825	-0.961421	3.27516	-0.293549	0.769102	#VALUE!
ENSG00000239991	NA	0	NA	NA	NA	#VALUE!	#VALUE!
ENSG00000239992	TRBVA	0	NA	NA	NA	#VALUE!	#VALUE!
ENSG00000239994	NA	0	NA	NA	NA	#VALUE!	#VALUE!
ENSG00000239995	NA	0	NA	NA	NA	#VALUE!	#VALUE!
ENSG00000239997	FCF1P3	0	NA	NA	NA	#VALUE!	#VALUE!
ENSG00000239998	LILRA2	0.188272	1.11388	3.72495	0.299033	0.764915	#VALUE!
ENSG00000240002	NA	0	NA	NA	NA	#VALUE!	#VALUE!
ENSG00000240003	RPL7P24	0.375823	-0.787968	2.143	-0.367694	0.713101	#VALUE!
ENSG00000240006	NA	0.729325	-3.50827	2.66477	-1.31654	0.187994	#VALUE!
ENSG00000240012	SLC9A9-AS1	0	NA	NA	NA	#VALUE!	#VALUE!
ENSG00000240014	RN7SL254P	0	NA	NA	NA	#VALUE!	#VALUE!
ENSG00000240015	NA	0.22199	0.152106	3.72495	0.0408345	0.967428	#VALUE!
ENSG00000240021	TEX35	0.225345	0.675312	3.71719	0.181672	0.85584	#VALUE!
ENSG00000240023	RPLP0P3	0.108282	-0.809671	3.72495	-0.217364	0.827924	#VALUE!
ENSG00000240024	NA	0.601555	-1.55165	2.00425	-0.774179	0.438825	#VALUE!
ENSG00000240027	NA	0	NA	NA	NA	#VALUE!	#VALUE!
ENSG00000240031	OR9A3P	0.511012	2.184	3.69697	0.590755	0.554684	#VALUE!
ENSG00000240033	NA	0.159447	-0.328791	3.72495	-0.0882674	0.929664	#VALUE!
ENSG00000240034	MTND6P6	0	NA	NA	NA	#VALUE!	#VALUE!
ENSG00000240040	NA	0	NA	NA	NA	#VALUE!	#VALUE!
ENSG00000240041	IGHJ4	0	NA	NA	NA	#VALUE!	#VALUE!
ENSG00000240043	RPS27P26	0	NA	NA	NA	#VALUE!	#VALUE!
ENSG00000240045	STRIT1	0.311367	0.14765	2.60084	0.0567701	0.954728	#VALUE!
ENSG00000240047	RPS3AP32	0	NA	NA	NA	#VALUE!	#VALUE!
ENSG00000240051	RPL23AP10	0	NA	NA	NA	#VALUE!	#VALUE!
ENSG00000240052	NA	0	NA	NA	NA	#VALUE!	#VALUE!
ENSG00000240056	NA	0	NA	NA	NA	#VALUE!	#VALUE!
ENSG00000240058	NA	0	NA	NA	NA	#VALUE!	#VALUE!
ENSG00000240068	RPL21P42	0.0588832	0.632992	3.72495	0.169933	0.865063	#VALUE!
ENSG00000240074	RPL9P30	0	NA	NA	NA	#VALUE!	#VALUE!
ENSG00000240083	RPS3AP22	0	NA	NA	NA	#VALUE!	#VALUE!
ENSG00000240084	MTND4LP10	0	NA	NA	NA	#VALUE!	#VALUE!
ENSG00000240089	BMS1P3	0	NA	NA	NA	#VALUE!	#VALUE!
ENSG00000240093	NA	0.517446	0.122724	1.70298	0.0720645	0.942551	#VALUE!
ENSG00000240095	NA	0.0565766	-0.328782	3.72495	-0.088265	0.929666	#VALUE!
ENSG00000240096	RPL18AP1	0.335025	0.152113	2.17532	0.069927	0.944252	#VALUE!
ENSG00000240097	NA	0	NA	NA	NA	#VALUE!	#VALUE!
ENSG00000240098	RN7SL351P	0.171477	1.45102	3.71789	0.390281	0.696329	#VALUE!
ENSG00000240100	RPL36P15	0.0509877	-0.328785	3.72495	-0.0882656	0.929666	#VALUE!
ENSG00000240103	NA	0	NA	NA	NA	#VALUE!	#VALUE!
ENSG00000240106	RN7SL146P	0.275516	1.16161	3.70779	0.31329	0.75406	#VALUE!
ENSG00000240107	NA	0	NA	NA	NA	#VALUE!	#VALUE!
ENSG00000240108	NA	0.0546798	-0.328785	3.72495	-0.0882656	0.929666	#VALUE!
ENSG00000240116	RN7SL303P	0	NA	NA	NA	#VALUE!	#VALUE!
ENSG00000240121	NA	0	NA	NA	NA	#VALUE!	#VALUE!
ENSG00000240125	RPL23AP75	0	NA	NA	NA	#VALUE!	#VALUE!
ENSG00000240128	KRT18P43	0	NA	NA	NA	#VALUE!	#VALUE!
ENSG00000240131	NA	0	NA	NA	NA	#VALUE!	#VALUE!
ENSG00000240135	PSMD12P1	0.178483	0.632988	3.72495	0.169932	0.865064	#VALUE!
ENSG00000240138	EEF1GP4	0.267967	-0.638668	2.59454	-0.246159	0.80556	#VALUE!
ENSG00000240143	NA	0	NA	NA	NA	#VALUE!	#VALUE!
ENSG00000240151	RN7SL826P	0.537191	0.0818638	1.50844	0.0542705	0.95672	#VALUE!
ENSG00000240152	LINC02271	0	NA	NA	NA	#VALUE!	#VALUE!
ENSG00000240156	NA	0	NA	NA	NA	#VALUE!	#VALUE!
ENSG00000240159	RPL6P16	0	NA	NA	NA	#VALUE!	#VALUE!
ENSG00000240160	RN7SL263P	0.0605737	0.152099	3.72495	0.0408326	0.967429	#VALUE!
ENSG00000240163	NA	0	NA	NA	NA	#VALUE!	#VALUE!
ENSG00000240167	RPS7P7	0	NA	NA	NA	#VALUE!	#VALUE!
ENSG00000240174	RPL9P22	0	NA	NA	NA	#VALUE!	#VALUE!
ENSG00000240175	MAGI1-AS1	0	NA	NA	NA	#VALUE!	#VALUE!
ENSG00000240179	RPL26P3	0	NA	NA	NA	#VALUE!	#VALUE!
ENSG00000240183	RN7SL297P	0	NA	NA	NA	#VALUE!	#VALUE!
ENSG00000240186	RN7SL633P	0	NA	NA	NA	#VALUE!	#VALUE!
ENSG00000240189	RN7SL621P	0.108419	-0.328787	3.72495	-0.0882662	0.929665	#VALUE!
ENSG00000240197	NA	0	NA	NA	NA	#VALUE!	#VALUE!
ENSG00000240198	ARHGEF3-AS1	0	NA	NA	NA	#VALUE!	#VALUE!
ENSG00000240199	RN7SL520P	0	NA	NA	NA	#VALUE!	#VALUE!
ENSG00000240201	RPS6P24	0	NA	NA	NA	#VALUE!	#VALUE!
ENSG00000240202	RN7SL223P	0	NA	NA	NA	#VALUE!	#VALUE!
ENSG00000240203	RN7SL567P	0	NA	NA	NA	#VALUE!	#VALUE!
ENSG00000240205	RN7SL865P	0	NA	NA	NA	#VALUE!	#VALUE!
ENSG00000240210	RPL7AP5	0.102682	-0.328785	3.72495	-0.0882656	0.929666	#VALUE!
ENSG00000240215	TRBV25OR9-2	0	NA	NA	NA	#VALUE!	#VALUE!
ENSG00000240225	NA	0	NA	NA	NA	#VALUE!	#VALUE!
ENSG00000240233	RN7SL587P	0.0507582	0.152099	3.72495	0.0408326	0.967429	#VALUE!
ENSG00000240235	RN7SL794P	0	NA	NA	NA	#VALUE!	#VALUE!
ENSG00000240236	HNRNPA1P23	0	NA	NA	NA	#VALUE!	#VALUE!
ENSG00000240237	RPL21P78	0	NA	NA	NA	#VALUE!	#VALUE!
ENSG00000240238	RPL21P117	0.0519237	-0.328782	3.72495	-0.088265	0.929666	#VALUE!
ENSG00000240241	NA	0	NA	NA	NA	#VALUE!	#VALUE!
ENSG00000240244	NA	0.104497	0.152097	3.72495	0.040832	0.96743	#VALUE!
ENSG00000240246	NA	0	NA	NA	NA	#VALUE!	#VALUE!
ENSG00000240247	DEFA1B	0	NA	NA	NA	#VALUE!	#VALUE!
ENSG00000240253	FAR2P3	0	NA	NA	NA	#VALUE!	#VALUE!
ENSG00000240254	B4GALT4-AS1	0	NA	NA	NA	#VALUE!	#VALUE!
ENSG00000240255	PSMC1P6	0	NA	NA	NA	#VALUE!	#VALUE!
ENSG00000240265	NA	0.335854	0.15701	2.57893	0.0608818	0.951453	#VALUE!
ENSG00000240268	MOXD2P	0	NA	NA	NA	#VALUE!	#VALUE!
ENSG00000240271	NA	0	NA	NA	NA	#VALUE!	#VALUE!
ENSG00000240280	NA	0.152428	-0.273021	3.7236	-0.0733219	0.94155	#VALUE!
ENSG00000240281	NA	0	NA	NA	NA	#VALUE!	#VALUE!
ENSG00000240286	NA	0	NA	NA	NA	#VALUE!	#VALUE!
ENSG00000240294	RN7SKP241	0	NA	NA	NA	#VALUE!	#VALUE!
ENSG00000240296	LOC100420187	0.090205	-0.797299	3.72465	-0.21406	0.8305	#VALUE!
ENSG00000240298	NA	0	NA	NA	NA	#VALUE!	#VALUE!
ENSG00000240299	RN7SL187P	0	NA	NA	NA	#VALUE!	#VALUE!
ENSG00000240302	RN7SL717P	0	NA	NA	NA	#VALUE!	#VALUE!
ENSG00000240305	RPL6P26	0	NA	NA	NA	#VALUE!	#VALUE!
ENSG00000240306	RN7SL100P	0.0509877	-0.328785	3.72495	-0.0882656	0.929666	#VALUE!
ENSG00000240309	MTCO1P6	0	NA	NA	NA	#VALUE!	#VALUE!
ENSG00000240317	RN7SL764P	0	NA	NA	NA	#VALUE!	#VALUE!
ENSG00000240320	RPS29P27	0	NA	NA	NA	#VALUE!	#VALUE!
ENSG00000240327	RN7SL93P	0	NA	NA	NA	#VALUE!	#VALUE!
ENSG00000240328	NA	0	NA	NA	NA	#VALUE!	#VALUE!
ENSG00000240338	NA	0	NA	NA	NA	#VALUE!	#VALUE!
ENSG00000240347	RN7SL35P	0	NA	NA	NA	#VALUE!	#VALUE!
ENSG00000240350	NA	0.0622225	0.632994	3.72495	0.169934	0.865062	#VALUE!
ENSG00000240354	NA	0.16973	-1.24733	3.71244	-0.335988	0.73688	#VALUE!
ENSG00000240356	NA	0	NA	NA	NA	#VALUE!	#VALUE!
ENSG00000240359	NA	0	NA	NA	NA	#VALUE!	#VALUE!
ENSG00000240361	OR4G11P	0	NA	NA	NA	#VALUE!	#VALUE!
ENSG00000240364	RPL31P59	0	NA	NA	NA	#VALUE!	#VALUE!
ENSG00000240371	RPS4XP13	0.528318	-2.44787	1.74507	-1.40273	0.160698	#VALUE!
ENSG00000240373	NA	0	NA	NA	NA	#VALUE!	#VALUE!
ENSG00000240374	RN7SL503P	0	NA	NA	NA	#VALUE!	#VALUE!
ENSG00000240375	NA	0	NA	NA	NA	#VALUE!	#VALUE!
ENSG00000240382	IGKV1-17	0	NA	NA	NA	#VALUE!	#VALUE!
ENSG00000240385	RPS29P20	0	NA	NA	NA	#VALUE!	#VALUE!
ENSG00000240386	LCE1F	0	NA	NA	NA	#VALUE!	#VALUE!
ENSG00000240388	RPS18P7	0	NA	NA	NA	#VALUE!	#VALUE!
ENSG00000240392	RPL9P3	0.225432	-1.35478	3.37802	-0.401057	0.688378	#VALUE!
ENSG00000240393	DRG1P2	0.27111	0.632982	3.72495	0.16993	0.865065	#VALUE!
ENSG00000240399	RPL37P19	0.597317	-2.39706	2.40709	-0.995835	0.31933	#VALUE!
ENSG00000240403	KIR3DL2	0.106604	-0.809669	3.72495	-0.217364	0.827925	#VALUE!
ENSG00000240404	NA	0	NA	NA	NA	#VALUE!	#VALUE!
ENSG00000240411	RPL5P16	0	NA	NA	NA	#VALUE!	#VALUE!
ENSG00000240412	NA	0.0536019	-0.328785	3.72495	-0.0882656	0.929666	#VALUE!
ENSG00000240416	NA	0	NA	NA	NA	#VALUE!	#VALUE!
ENSG00000240418	RPS2P51	0	NA	NA	NA	#VALUE!	#VALUE!
ENSG00000240419	NA	0	NA	NA	NA	#VALUE!	#VALUE!
ENSG00000240424	RPL19P17	0	NA	NA	NA	#VALUE!	#VALUE!
ENSG00000240426	RPL36AP18	0	NA	NA	NA	#VALUE!	#VALUE!
ENSG00000240427	NA	0	NA	NA	NA	#VALUE!	#VALUE!
ENSG00000240432	KRTAP13-3	0	NA	NA	NA	#VALUE!	#VALUE!
ENSG00000240435	NA	0	NA	NA	NA	#VALUE!	#VALUE!
ENSG00000240436	RPL35AP14	0	NA	NA	NA	#VALUE!	#VALUE!
ENSG00000240438	OFD1P5Y	0	NA	NA	NA	#VALUE!	#VALUE!
ENSG00000240439	RN7SL91P	0	NA	NA	NA	#VALUE!	#VALUE!
ENSG00000240443	RPS10P20	0.159415	-0.328787	3.72495	-0.0882662	0.929665	#VALUE!
ENSG00000240450	CSPG4P1Y	0	NA	NA	NA	#VALUE!	#VALUE!
ENSG00000240452	MTCO1P29	0	NA	NA	NA	#VALUE!	#VALUE!
ENSG00000240454	NA	0	NA	NA	NA	#VALUE!	#VALUE!
ENSG00000240457	RN7SL472P	0.208625	-0.792606	3.7156	-0.213319	0.831078	#VALUE!
ENSG00000240458	NA	0	NA	NA	NA	#VALUE!	#VALUE!
ENSG00000240459	NA	0	NA	NA	NA	#VALUE!	#VALUE!
ENSG00000240470	RN7SL346P	0	NA	NA	NA	#VALUE!	#VALUE!
ENSG00000240474	RN7SL116P	0	NA	NA	NA	#VALUE!	#VALUE!
ENSG00000240476	LINC00973	0.534827	1.42575	2.01826	0.706427	0.479923	#VALUE!
ENSG00000240477	NA	0.0588832	0.632992	3.72495	0.169933	0.865063	#VALUE!
ENSG00000240478	NA	0	NA	NA	NA	#VALUE!	#VALUE!
ENSG00000240480	NA	0	NA	NA	NA	#VALUE!	#VALUE!
ENSG00000240481	RN7SL38P	0	NA	NA	NA	#VALUE!	#VALUE!
ENSG00000240484	RPL31P6	0	NA	NA	NA	#VALUE!	#VALUE!
ENSG00000240486	RPL23AP54	0	NA	NA	NA	#VALUE!	#VALUE!
ENSG00000240487	ATOSBP1	0	NA	NA	NA	#VALUE!	#VALUE!
ENSG00000240490	NA	0	NA	NA	NA	#VALUE!	#VALUE!
ENSG00000240494	RPS12P28	0.0507582	0.152099	3.72495	0.0408326	0.967429	#VALUE!
ENSG00000240499	NA	0	NA	NA	NA	#VALUE!	#VALUE!
ENSG00000240502	RN7SL837P	0	NA	NA	NA	#VALUE!	#VALUE!
ENSG00000240505	TNFRSF13B	0.0451025	-0.328782	3.72495	-0.088265	0.929666	#VALUE!
ENSG00000240511	MED28P2	0	NA	NA	NA	#VALUE!	#VALUE!
ENSG00000240513	NA	0	NA	NA	NA	#VALUE!	#VALUE!
ENSG00000240518	RPL36P11	0	NA	NA	NA	#VALUE!	#VALUE!
ENSG00000240519	RPLP1P9	0	NA	NA	NA	#VALUE!	#VALUE!
ENSG00000240520	NA	0.162629	-0.809671	3.72495	-0.217364	0.827924	#VALUE!
ENSG00000240521	NA	0.0622225	0.632994	3.72495	0.169934	0.865062	#VALUE!
ENSG00000240522	RPL7AP10	0.0509877	-0.328785	3.72495	-0.0882656	0.929666	#VALUE!
ENSG00000240527	NA	0	NA	NA	NA	#VALUE!	#VALUE!
ENSG00000240531	RPL21P123	0.0509877	-0.328785	3.72495	-0.0882656	0.929666	#VALUE!
ENSG00000240533	RN7SL69P	0	NA	NA	NA	#VALUE!	#VALUE!
ENSG00000240534	RPL34P17	0	NA	NA	NA	#VALUE!	#VALUE!
ENSG00000240535	NA	0	NA	NA	NA	#VALUE!	#VALUE!
ENSG00000240540	RPL3P9	0.65844	1.03103	1.67969	0.61382	0.539334	#VALUE!
ENSG00000240542	KRTAP9-1	0	NA	NA	NA	#VALUE!	#VALUE!
ENSG00000240545	RN7SL492P	0	NA	NA	NA	#VALUE!	#VALUE!
ENSG00000240549	THOC7-AS1	0	NA	NA	NA	#VALUE!	#VALUE!
ENSG00000240553	NA	0	NA	NA	NA	#VALUE!	#VALUE!
ENSG00000240554	RPL7AP58	0	NA	NA	NA	#VALUE!	#VALUE!
ENSG00000240562	NA	0	NA	NA	NA	#VALUE!	#VALUE!
ENSG00000240566	NA	0	NA	NA	NA	#VALUE!	#VALUE!
ENSG00000240568	NA	0	NA	NA	NA	#VALUE!	#VALUE!
ENSG00000240571	NA	0	NA	NA	NA	#VALUE!	#VALUE!
ENSG00000240572	ARHGEF28P1	0	NA	NA	NA	#VALUE!	#VALUE!
ENSG00000240573	NA	0	NA	NA	NA	#VALUE!	#VALUE!
ENSG00000240577	RN7SL445P	0	NA	NA	NA	#VALUE!	#VALUE!
ENSG00000240578	TRBV22-1	0	NA	NA	NA	#VALUE!	#VALUE!
ENSG00000240579	NA	0.0494756	0.152097	3.72495	0.040832	0.96743	#VALUE!
ENSG00000240584	RN7SL547P	0	NA	NA	NA	#VALUE!	#VALUE!
ENSG00000240589	RN7SL258P	0.23541	-0.328782	3.72495	-0.088265	0.929666	#VALUE!
ENSG00000240590	RPSAP48	0	NA	NA	NA	#VALUE!	#VALUE!
ENSG00000240596	KCNAB1-AS2	0.522868	1.64705	1.5567	1.05805	0.290035	#VALUE!
ENSG00000240601	RPL9P15	0.0509877	-0.328785	3.72495	-0.0882656	0.929666	#VALUE!
ENSG00000240602	NA	0.554686	-0.328788	2.41651	-0.136059	0.891775	#VALUE!
ENSG00000240606	RN7SL564P	0.0565766	-0.328782	3.72495	-0.088265	0.929666	#VALUE!
ENSG00000240611	RPL6P15	0	NA	NA	NA	#VALUE!	#VALUE!
ENSG00000240613	RN7SL98P	0	NA	NA	NA	#VALUE!	#VALUE!
ENSG00000240621	NA	0	NA	NA	NA	#VALUE!	#VALUE!
ENSG00000240622	NA	0.376529	0.892192	2.5428	0.35087	0.725686	#VALUE!
ENSG00000240624	RPL17P4	0	NA	NA	NA	#VALUE!	#VALUE!
ENSG00000240626	RN7SL150P	0	NA	NA	NA	#VALUE!	#VALUE!
ENSG00000240627	RPS10P12	0	NA	NA	NA	#VALUE!	#VALUE!
ENSG00000240631	RPL30P12	0	NA	NA	NA	#VALUE!	#VALUE!
ENSG00000240637	RN7SL808P	0	NA	NA	NA	#VALUE!	#VALUE!
ENSG00000240639	RN7SL666P	0	NA	NA	NA	#VALUE!	#VALUE!
ENSG00000240641	RN7SL580P	0	NA	NA	NA	#VALUE!	#VALUE!
ENSG00000240647	RN7SL305P	0	NA	NA	NA	#VALUE!	#VALUE!
ENSG00000240651	SEPTIN7P4	0	NA	NA	NA	#VALUE!	#VALUE!
ENSG00000240661	NA	0.206429	0.152089	3.72495	0.04083	0.967431	#VALUE!
ENSG00000240663	RN7SL310P	0.115403	0.152093	3.72495	0.0408308	0.967431	#VALUE!
ENSG00000240665	LSP1P2	0	NA	NA	NA	#VALUE!	#VALUE!
ENSG00000240667	NA	0	NA	NA	NA	#VALUE!	#VALUE!
ENSG00000240669	RPS14P6	0	NA	NA	NA	#VALUE!	#VALUE!
ENSG00000240671	IGKV1-8	0	NA	NA	NA	#VALUE!	#VALUE!
ENSG00000240673	NA	0	NA	NA	NA	#VALUE!	#VALUE!
ENSG00000240677	NA	0	NA	NA	NA	#VALUE!	#VALUE!
ENSG00000240680	H4P1	0	NA	NA	NA	#VALUE!	#VALUE!
ENSG00000240687	LOC105373418	0.322826	-1.69569	3.70279	-0.457948	0.64699	#VALUE!
ENSG00000240692	RN7SL538P	0	NA	NA	NA	#VALUE!	#VALUE!
ENSG00000240698	RPS2P39	0	NA	NA	NA	#VALUE!	#VALUE!
ENSG00000240704	NA	0.170752	-0.809671	3.72495	-0.217364	0.827924	#VALUE!
ENSG00000240707	LINC01168	0.112622	0.63299	3.72495	0.169933	0.865063	#VALUE!
ENSG00000240708	NA	0	NA	NA	NA	#VALUE!	#VALUE!
ENSG00000240713	RN7SL860P	0	NA	NA	NA	#VALUE!	#VALUE!
ENSG00000240718	RN7SL851P	0.389491	-1.28106	2.16302	-0.592254	0.55368	#VALUE!
ENSG00000240720	LRRD1	0.211497	1.53404	3.72249	0.4121	0.680266	#VALUE!
ENSG00000240721	RPS4XP15	0	NA	NA	NA	#VALUE!	#VALUE!
ENSG00000240723	RN7SL382P	0	NA	NA	NA	#VALUE!	#VALUE!
ENSG00000240724	RPS12P15	0	NA	NA	NA	#VALUE!	#VALUE!
ENSG00000240729	RPL21P60	0.584888	-1.43388	1.65336	-0.867252	0.385804	#VALUE!
ENSG00000240733	RN7SL502P	0	NA	NA	NA	#VALUE!	#VALUE!
ENSG00000240738	RPL6P22	0.627102	0.936575	1.95892	0.478107	0.632574	#VALUE!
ENSG00000240739	RPS20P28	0.0611338	0.632992	3.72495	0.169933	0.865063	#VALUE!
ENSG00000240751	NA	0	NA	NA	NA	#VALUE!	#VALUE!
ENSG00000240752	RPS12P6	0	NA	NA	NA	#VALUE!	#VALUE!
ENSG00000240760	RPL31P56	0	NA	NA	NA	#VALUE!	#VALUE!
ENSG00000240766	NA	0	NA	NA	NA	#VALUE!	#VALUE!
ENSG00000240767	RN7SL288P	0	NA	NA	NA	#VALUE!	#VALUE!
ENSG00000240770	C21orf91-OT1	0.46372	0.740449	2.47171	0.29957	0.764505	#VALUE!
ENSG00000240772	RN7SL776P	0	NA	NA	NA	#VALUE!	#VALUE!
ENSG00000240774	NA	0	NA	NA	NA	#VALUE!	#VALUE!
ENSG00000240775	RPS26P23	0	NA	NA	NA	#VALUE!	#VALUE!
ENSG00000240776	RPS10P4	0.570013	0.671523	2.41604	0.277943	0.781056	#VALUE!
ENSG00000240777	NA	0	NA	NA	NA	#VALUE!	#VALUE!
ENSG00000240785	RPL36AP21	0.516285	0.653036	1.90813	0.342239	0.732171	#VALUE!
ENSG00000240787	NECTIN2P1	0	NA	NA	NA	#VALUE!	#VALUE!
ENSG00000240791	MTND4LP7	0	NA	NA	NA	#VALUE!	#VALUE!
ENSG00000240792	NA	0.102159	0.63299	3.72495	0.169933	0.865063	#VALUE!
ENSG00000240793	NA	0.0577016	0.152097	3.72495	0.040832	0.96743	#VALUE!
ENSG00000240796	MTND2P14	0	NA	NA	NA	#VALUE!	#VALUE!
ENSG00000240803	RN7SL231P	0.0484206	0.632992	3.72495	0.169933	0.865063	#VALUE!
ENSG00000240804	NA	0	NA	NA	NA	#VALUE!	#VALUE!
ENSG00000240813	NA	0	NA	NA	NA	#VALUE!	#VALUE!
ENSG00000240824	MTND3P7	0	NA	NA	NA	#VALUE!	#VALUE!
ENSG00000240827	RPL19P7	0	NA	NA	NA	#VALUE!	#VALUE!
ENSG00000240828	RPL21P4	0.168103	0.63299	3.72495	0.169933	0.865063	#VALUE!
ENSG00000240837	RN7SL77P	0	NA	NA	NA	#VALUE!	#VALUE!
ENSG00000240842	NA	0	NA	NA	NA	#VALUE!	#VALUE!
ENSG00000240846	RPS15P9	0	NA	NA	NA	#VALUE!	#VALUE!
ENSG00000240847	RN7SL497P	0	NA	NA	NA	#VALUE!	#VALUE!
ENSG00000240853	RN7SL328P	0	NA	NA	NA	#VALUE!	#VALUE!
ENSG00000240854	PSMC2P1	0.78739	-0.591991	1.29055	-0.45871	0.646442	#VALUE!
ENSG00000240861	RPS10P23	0	NA	NA	NA	#VALUE!	#VALUE!
ENSG00000240863	RN7SL645P	0	NA	NA	NA	#VALUE!	#VALUE!
ENSG00000240864	IGKV1-16	0	NA	NA	NA	#VALUE!	#VALUE!
ENSG00000240868	NA	0	NA	NA	NA	#VALUE!	#VALUE!
ENSG00000240869	NA	0	NA	NA	NA	#VALUE!	#VALUE!
ENSG00000240870	RPL19P14	0.0537387	0.152099	3.72495	0.0408326	0.967429	#VALUE!
ENSG00000240871	KRTAP4-7	0	NA	NA	NA	#VALUE!	#VALUE!
ENSG00000240873	RPS29P22	0	NA	NA	NA	#VALUE!	#VALUE!
ENSG00000240874	RPS13P7	0	NA	NA	NA	#VALUE!	#VALUE!
ENSG00000240881	RPS2P38	0	NA	NA	NA	#VALUE!	#VALUE!
ENSG00000240882	PTOV1P1	0.448201	-1.22436	2.42891	-0.504079	0.614206	#VALUE!
ENSG00000240888	NA	0	NA	NA	NA	#VALUE!	#VALUE!
ENSG00000240893	LINC02042	0.113153	-0.817984	3.72436	-0.219631	0.826159	#VALUE!
ENSG00000240895	NA	0	NA	NA	NA	#VALUE!	#VALUE!
ENSG00000240902	APOOP2	0	NA	NA	NA	#VALUE!	#VALUE!
ENSG00000240905	RN7SL798P	0	NA	NA	NA	#VALUE!	#VALUE!
ENSG00000240912	H2BP3	0.0605737	0.152099	3.72495	0.0408326	0.967429	#VALUE!
ENSG00000240915	NA	0	NA	NA	NA	#VALUE!	#VALUE!
ENSG00000240919	NA	0.0577016	0.152097	3.72495	0.040832	0.96743	#VALUE!
ENSG00000240925	RPS20P31	0	NA	NA	NA	#VALUE!	#VALUE!
ENSG00000240927	RN7SL209P	0	NA	NA	NA	#VALUE!	#VALUE!
ENSG00000240934	NA	0	NA	NA	NA	#VALUE!	#VALUE!
ENSG00000240935	NA	0	NA	NA	NA	#VALUE!	#VALUE!
ENSG00000240936	RN7SL554P	0	NA	NA	NA	#VALUE!	#VALUE!
ENSG00000240940	RN7SL591P	0	NA	NA	NA	#VALUE!	#VALUE!
ENSG00000240951	MTCO2P6	0	NA	NA	NA	#VALUE!	#VALUE!
ENSG00000240954	RPL4P1	0.101679	-0.804233	3.72455	-0.215928	0.829044	#VALUE!
ENSG00000240959	NA	0	NA	NA	NA	#VALUE!	#VALUE!
ENSG00000240960	NA	0	NA	NA	NA	#VALUE!	#VALUE!
ENSG00000240961	RN7SL415P	0	NA	NA	NA	#VALUE!	#VALUE!
ENSG00000240963	NA	0.273599	0.519248	3.24199	0.160163	0.872752	#VALUE!
ENSG00000240964	RN7SL751P	0.380217	1.11388	3.13702	0.355077	0.722532	#VALUE!
ENSG00000240966	RN7SL681P	0	NA	NA	NA	#VALUE!	#VALUE!
ENSG00000240970	NA	0.158093	-0.328787	3.72495	-0.0882662	0.929665	#VALUE!
ENSG00000240973	LOC100506489	0	NA	NA	NA	#VALUE!	#VALUE!
ENSG00000240974	NA	0	NA	NA	NA	#VALUE!	#VALUE!
ENSG00000240975	RPL18P8	0	NA	NA	NA	#VALUE!	#VALUE!
ENSG00000240977	RN7SL283P	0	NA	NA	NA	#VALUE!	#VALUE!
ENSG00000240980	NA	0	NA	NA	NA	#VALUE!	#VALUE!
ENSG00000240983	RPS21P6	0	NA	NA	NA	#VALUE!	#VALUE!
ENSG00000240990	HOXA11-AS	0	NA	NA	NA	#VALUE!	#VALUE!
ENSG00000240991	RPL23AP67	0.121106	1.11388	3.72495	0.299034	0.764914	#VALUE!
ENSG00000240992	NA	0	NA	NA	NA	#VALUE!	#VALUE!
ENSG00000240993	RN7SL459P	0	NA	NA	NA	#VALUE!	#VALUE!
ENSG00000240995	NA	0	NA	NA	NA	#VALUE!	#VALUE!
ENSG00000240997	RN7SL183P	0	NA	NA	NA	#VALUE!	#VALUE!
ENSG00000241002	RPL32P13	0	NA	NA	NA	#VALUE!	#VALUE!
ENSG00000241003	RPS15AP26	0.0494756	0.152097	3.72495	0.040832	0.96743	#VALUE!
ENSG00000241007	SEPTIN7P6	0.352683	1.27701	3.12373	0.408809	0.68268	#VALUE!
ENSG00000241008	RPL7AP55	0	NA	NA	NA	#VALUE!	#VALUE!
ENSG00000241011	FAUP3	0	NA	NA	NA	#VALUE!	#VALUE!
ENSG00000241014	NA	0	NA	NA	NA	#VALUE!	#VALUE!
ENSG00000241018	RCC2P5	0.107204	-0.809671	3.72495	-0.217364	0.827924	#VALUE!
ENSG00000241022	NA	0	NA	NA	NA	#VALUE!	#VALUE!
ENSG00000241026	NA	0	NA	NA	NA	#VALUE!	#VALUE!
ENSG00000241032	RN7SL709P	0	NA	NA	NA	#VALUE!	#VALUE!
ENSG00000241035	NA	0	NA	NA	NA	#VALUE!	#VALUE!
ENSG00000241037	RN7SL335P	0	NA	NA	NA	#VALUE!	#VALUE!
ENSG00000241042	NA	0	NA	NA	NA	#VALUE!	#VALUE!
ENSG00000241045	RPL7P43	0.247757	1.11389	3.3	0.337541	0.735709	#VALUE!
ENSG00000241048	NA	0.3569	0.0937243	2.56206	0.0365816	0.970819	#VALUE!
ENSG00000241052	RPL23AP70	0	NA	NA	NA	#VALUE!	#VALUE!
ENSG00000241054	LOC124904880	0	NA	NA	NA	#VALUE!	#VALUE!
ENSG00000241059	NA	0	NA	NA	NA	#VALUE!	#VALUE!
ENSG00000241064	RN7SL110P	0	NA	NA	NA	#VALUE!	#VALUE!
ENSG00000241067	NA	0	NA	NA	NA	#VALUE!	#VALUE!
ENSG00000241069	NA	0.731875	-1.43566	3.64813	-0.393532	0.693926	#VALUE!
ENSG00000241073	NA	0	NA	NA	NA	#VALUE!	#VALUE!
ENSG00000241074	RN7SL813P	0	NA	NA	NA	#VALUE!	#VALUE!
ENSG00000241082	RN7SL259P	0	NA	NA	NA	#VALUE!	#VALUE!
ENSG00000241088	RPL17P44	0	NA	NA	NA	#VALUE!	#VALUE!
ENSG00000241097	RPL36AP38	0	NA	NA	NA	#VALUE!	#VALUE!
ENSG00000241098	LINC01994	0	NA	NA	NA	#VALUE!	#VALUE!
ENSG00000241101	NA	0	NA	NA	NA	#VALUE!	#VALUE!
ENSG00000241102	NA	0	NA	NA	NA	#VALUE!	#VALUE!
ENSG00000241103	NA	0	NA	NA	NA	#VALUE!	#VALUE!
ENSG00000241104	CEACAMP10	0	NA	NA	NA	#VALUE!	#VALUE!
ENSG00000241105	RPL13P11	0	NA	NA	NA	#VALUE!	#VALUE!
ENSG00000241114	NA	0	NA	NA	NA	#VALUE!	#VALUE!
ENSG00000241119	UGT1A9	0.10936	-0.809671	3.72495	-0.217364	0.827924	#VALUE!
ENSG00000241123	KRTAP10-5	0	NA	NA	NA	#VALUE!	#VALUE!
ENSG00000241128	OR14A2	0	NA	NA	NA	#VALUE!	#VALUE!
ENSG00000241130	RPL32P30	0	NA	NA	NA	#VALUE!	#VALUE!
ENSG00000241131	LINC02032	0	NA	NA	NA	#VALUE!	#VALUE!
ENSG00000241134	NA	0	NA	NA	NA	#VALUE!	#VALUE!
ENSG00000241136	NA	0	NA	NA	NA	#VALUE!	#VALUE!
ENSG00000241143	NA	0.182474	0.633001	3.72495	0.169936	0.865061	#VALUE!
ENSG00000241144	RN7SL728P	0	NA	NA	NA	#VALUE!	#VALUE!
ENSG00000241146	NA	0.0537901	0.632994	3.72495	0.169934	0.865062	#VALUE!
ENSG00000241149	ZNF722	0	NA	NA	NA	#VALUE!	#VALUE!
ENSG00000241151	LINC02066	0	NA	NA	NA	#VALUE!	#VALUE!
ENSG00000241152	RN7SL720P	0	NA	NA	NA	#VALUE!	#VALUE!
ENSG00000241156	RN7SL582P	0	NA	NA	NA	#VALUE!	#VALUE!
ENSG00000241157	RPL32P32	0.433857	-0.81026	3.06433	-0.264416	0.791459	#VALUE!
ENSG00000241159	RN7SL160P	0	NA	NA	NA	#VALUE!	#VALUE!
ENSG00000241162	NA	0	NA	NA	NA	#VALUE!	#VALUE!
ENSG00000241168	NA	0.394146	-0.859246	2.55535	-0.336254	0.736679	#VALUE!
ENSG00000241169	NA	0	NA	NA	NA	#VALUE!	#VALUE!
ENSG00000241172	RN7SL70P	0	NA	NA	NA	#VALUE!	#VALUE!
ENSG00000241174	RN7SL570P	0	NA	NA	NA	#VALUE!	#VALUE!
ENSG00000241175	RN7SL494P	0	NA	NA	NA	#VALUE!	#VALUE!
ENSG00000241179	RPL34P13	0	NA	NA	NA	#VALUE!	#VALUE!
ENSG00000241183	RPS10P24	0	NA	NA	NA	#VALUE!	#VALUE!
ENSG00000241187	RPL21P57	0	NA	NA	NA	#VALUE!	#VALUE!
ENSG00000241188	RN7SL165P	0.421402	-0.0171672	3.68636	-0.00465694	0.996284	#VALUE!
ENSG00000241198	RN7SL191P	0	NA	NA	NA	#VALUE!	#VALUE!
ENSG00000241200	NA	0	NA	NA	NA	#VALUE!	#VALUE!
ENSG00000241202	NA	0	NA	NA	NA	#VALUE!	#VALUE!
ENSG00000241203	HMGN2P26	0	NA	NA	NA	#VALUE!	#VALUE!
ENSG00000241204	RPS18P11	0	NA	NA	NA	#VALUE!	#VALUE!
ENSG00000241207	SSX18P	0	NA	NA	NA	#VALUE!	#VALUE!
ENSG00000241211	NA	0.0565766	-0.328782	3.72495	-0.088265	0.929666	#VALUE!
ENSG00000241216	SNAPC5P1	0	NA	NA	NA	#VALUE!	#VALUE!
ENSG00000241218	CSP2	0	NA	NA	NA	#VALUE!	#VALUE!
ENSG00000241219	LOLI1	0	NA	NA	NA	#VALUE!	#VALUE!
ENSG00000241220	NA	0.0484206	0.632992	3.72495	0.169933	0.865063	#VALUE!
ENSG00000241221	MTND4LP17	0	NA	NA	NA	#VALUE!	#VALUE!
ENSG00000241223	RN7SL39P	0	NA	NA	NA	#VALUE!	#VALUE!
ENSG00000241225	NMTRS-TGA3-1	0	NA	NA	NA	#VALUE!	#VALUE!
ENSG00000241226	RN7SL836P	0.0577016	0.152097	3.72495	0.040832	0.96743	#VALUE!
ENSG00000241227	RN7SL553P	0	NA	NA	NA	#VALUE!	#VALUE!
ENSG00000241228	NA	0	NA	NA	NA	#VALUE!	#VALUE!
ENSG00000241229	RN7SL443P	0	NA	NA	NA	#VALUE!	#VALUE!
ENSG00000241230	RN7SL801P	0	NA	NA	NA	#VALUE!	#VALUE!
ENSG00000241231	NA	0.260687	-0.803208	3.30751	-0.242844	0.808126	#VALUE!
ENSG00000241241	KRTAP4-16	0	NA	NA	NA	#VALUE!	#VALUE!
ENSG00000241243	RN7SL629P	0	NA	NA	NA	#VALUE!	#VALUE!
ENSG00000241244	IGKV1D-16	0	NA	NA	NA	#VALUE!	#VALUE!
ENSG00000241246	RN7SL302P	0	NA	NA	NA	#VALUE!	#VALUE!
ENSG00000241248	RN7SL727P	0	NA	NA	NA	#VALUE!	#VALUE!
ENSG00000241250	RPL17P20	0	NA	NA	NA	#VALUE!	#VALUE!
ENSG00000241251	RPL21P101	0.0509877	-0.328785	3.72495	-0.0882656	0.929666	#VALUE!
ENSG00000241257	NA	0	NA	NA	NA	#VALUE!	#VALUE!
ENSG00000241261	RPL17P19	0	NA	NA	NA	#VALUE!	#VALUE!
ENSG00000241281	RPL31P26	0.0577016	0.152097	3.72495	0.040832	0.96743	#VALUE!
ENSG00000241282	NA	0.256376	-0.718358	3.30006	-0.21768	0.827678	#VALUE!
ENSG00000241286	NA	0	NA	NA	NA	#VALUE!	#VALUE!
ENSG00000241291	RN7SL791P	0	NA	NA	NA	#VALUE!	#VALUE!
ENSG00000241294	IGKV2-24	0	NA	NA	NA	#VALUE!	#VALUE!
ENSG00000241295	NA	0	NA	NA	NA	#VALUE!	#VALUE!
ENSG00000241305	NA	0	NA	NA	NA	#VALUE!	#VALUE!
ENSG00000241307	RPL7AP24	0	NA	NA	NA	#VALUE!	#VALUE!
ENSG00000241318	NA	0.238161	0.982047	3.71327	0.264469	0.791418	#VALUE!
ENSG00000241319	SETP6	0.0507582	0.152099	3.72495	0.0408326	0.967429	#VALUE!
ENSG00000241324	NA	0	NA	NA	NA	#VALUE!	#VALUE!
ENSG00000241326	NA	0.633113	1.01218	3.4588	0.292639	0.769798	#VALUE!
ENSG00000241328	LINC02070	0	NA	NA	NA	#VALUE!	#VALUE!
ENSG00000241333	RN7SL385P	0	NA	NA	NA	#VALUE!	#VALUE!
ENSG00000241334	NA	0	NA	NA	NA	#VALUE!	#VALUE!
ENSG00000241336	LINC01487	0	NA	NA	NA	#VALUE!	#VALUE!
ENSG00000241344	RPL21P47	0	NA	NA	NA	#VALUE!	#VALUE!
ENSG00000241345	LOC105375483	0.0536019	-0.328785	3.72495	-0.0882656	0.929666	#VALUE!
ENSG00000241346	SNRPCP11	0.0611338	0.632992	3.72495	0.169933	0.865063	#VALUE!
ENSG00000241347	RN7SL466P	0.0494756	0.152097	3.72495	0.040832	0.96743	#VALUE!
ENSG00000241350	NA	0.346323	0.170453	3.72368	0.0457754	0.963489	#VALUE!
ENSG00000241351	IGKV3-11	0	NA	NA	NA	#VALUE!	#VALUE!
ENSG00000241352	RPS6P1	0.39836	-1.04247	3.69628	-0.282031	0.77792	#VALUE!
ENSG00000241353	NA	0.385781	-1.75852	3.69751	-0.475595	0.634363	#VALUE!
ENSG00000241354	RPS15AP4	0	NA	NA	NA	#VALUE!	#VALUE!
ENSG00000241356	OR5G3	0.0565766	-0.328782	3.72495	-0.088265	0.929666	#VALUE!
ENSG00000241358	NA	0	NA	NA	NA	#VALUE!	#VALUE!
ENSG00000241361	NA	0	NA	NA	NA	#VALUE!	#VALUE!
ENSG00000241367	NA	0	NA	NA	NA	#VALUE!	#VALUE!
ENSG00000241369	LINC01192	0	NA	NA	NA	#VALUE!	#VALUE!
ENSG00000241383	NA	0	NA	NA	NA	#VALUE!	#VALUE!
ENSG00000241385	NA	0	NA	NA	NA	#VALUE!	#VALUE!
ENSG00000241391	RN7SL234P	0	NA	NA	NA	#VALUE!	#VALUE!
ENSG00000241392	RN7SL205P	0	NA	NA	NA	#VALUE!	#VALUE!
ENSG00000241395	RN7SL344P	0	NA	NA	NA	#VALUE!	#VALUE!
ENSG00000241397	NA	0	NA	NA	NA	#VALUE!	#VALUE!
ENSG00000241400	RPL31P21	0	NA	NA	NA	#VALUE!	#VALUE!
ENSG00000241406	RN7SL515P	0	NA	NA	NA	#VALUE!	#VALUE!
ENSG00000241409	NA	0.105668	-0.809671	3.72495	-0.217364	0.827924	#VALUE!
ENSG00000241411	NA	0.107177	0.152093	3.72495	0.0408308	0.967431	#VALUE!
ENSG00000241413	RN7SL441P	0	NA	NA	NA	#VALUE!	#VALUE!
ENSG00000241416	NA	0.525454	0.720556	1.8432	0.390927	0.695851	#VALUE!
ENSG00000241420	RN7SL505P	0.0605737	0.152099	3.72495	0.0408326	0.967429	#VALUE!
ENSG00000241423	RPL21P103	0	NA	NA	NA	#VALUE!	#VALUE!
ENSG00000241431	NA	0	NA	NA	NA	#VALUE!	#VALUE!
ENSG00000241434	NA	0.0546798	-0.328785	3.72495	-0.0882656	0.929666	#VALUE!
ENSG00000241438	NA	0.117766	1.13199	3.7237	0.303997	0.76113	#VALUE!
ENSG00000241439	NA	0	NA	NA	NA	#VALUE!	#VALUE!
ENSG00000241449	NA	0.223242	-0.328789	3.38831	-0.0970361	0.922698	#VALUE!
ENSG00000241451	RPS27P22	0	NA	NA	NA	#VALUE!	#VALUE!
ENSG00000241456	NA	0	NA	NA	NA	#VALUE!	#VALUE!
ENSG00000241457	PLSCR5-AS1	0	NA	NA	NA	#VALUE!	#VALUE!
ENSG00000241461	RN7SL182P	0	NA	NA	NA	#VALUE!	#VALUE!
ENSG00000241462	NA	0	NA	NA	NA	#VALUE!	#VALUE!
ENSG00000241464	NA	0.0509877	-0.328785	3.72495	-0.0882656	0.929666	#VALUE!
ENSG00000241473	NA	0.0509877	-0.328785	3.72495	-0.0882656	0.929666	#VALUE!
ENSG00000241476	SSX2	0	NA	NA	NA	#VALUE!	#VALUE!
ENSG00000241478	NA	0.556083	-1.35973	1.81175	-0.750507	0.45295	#VALUE!
ENSG00000241479	MECOM-AS1	0	NA	NA	NA	#VALUE!	#VALUE!
ENSG00000241487	RN7SL586P	0	NA	NA	NA	#VALUE!	#VALUE!
ENSG00000241490	NA	0	NA	NA	NA	#VALUE!	#VALUE!
ENSG00000241493	NA	0	NA	NA	NA	#VALUE!	#VALUE!
ENSG00000241499	NA	0	NA	NA	NA	#VALUE!	#VALUE!
ENSG00000241505	NA	0	NA	NA	NA	#VALUE!	#VALUE!
ENSG00000241524	RN7SL632P	0	NA	NA	NA	#VALUE!	#VALUE!
ENSG00000241525	LOC105371430	0.657103	-0.0403343	1.49978	-0.0268934	0.978545	#VALUE!
ENSG00000241526	NA	0	NA	NA	NA	#VALUE!	#VALUE!
ENSG00000241529	NA	0	NA	NA	NA	#VALUE!	#VALUE!
ENSG00000241535	NA	0	NA	NA	NA	#VALUE!	#VALUE!
ENSG00000241537	U2SURPP1	0.0509877	-0.328785	3.72495	-0.0882656	0.929666	#VALUE!
ENSG00000241539	NA	0	NA	NA	NA	#VALUE!	#VALUE!
ENSG00000241542	RN7SL369P	0	NA	NA	NA	#VALUE!	#VALUE!
ENSG00000241544	LINC02029	0.25538	-0.332643	2.67001	-0.124585	0.900852	#VALUE!
ENSG00000241546	RFKP3	0	NA	NA	NA	#VALUE!	#VALUE!
ENSG00000241550	RN7SL41P	0	NA	NA	NA	#VALUE!	#VALUE!
ENSG00000241552	RN7SL58P	0	NA	NA	NA	#VALUE!	#VALUE!
ENSG00000241560	ZBTB20-AS1	0.0638973	0.632994	3.72495	0.169934	0.865062	#VALUE!
ENSG00000241562	RPL7P5	0	NA	NA	NA	#VALUE!	#VALUE!
ENSG00000241566	IGKV2D-24	0	NA	NA	NA	#VALUE!	#VALUE!
ENSG00000241568	RN7SL338P	0	NA	NA	NA	#VALUE!	#VALUE!
ENSG00000241573	NA	0	NA	NA	NA	#VALUE!	#VALUE!
ENSG00000241577	NA	0	NA	NA	NA	#VALUE!	#VALUE!
ENSG00000241582	RPL23AP8	0.278205	-0.893346	2.63432	-0.339119	0.73452	#VALUE!
ENSG00000241587	RN7SL482P	0.0519237	-0.328782	3.72495	-0.088265	0.929666	#VALUE!
ENSG00000241588	RN7SL484P	0.0546798	-0.328785	3.72495	-0.0882656	0.929666	#VALUE!
ENSG00000241590	RPL17P37	0	NA	NA	NA	#VALUE!	#VALUE!
ENSG00000241592	NA	0	NA	NA	NA	#VALUE!	#VALUE!
ENSG00000241595	KRTAP9-4	0.0451025	-0.328782	3.72495	-0.088265	0.929666	#VALUE!
ENSG00000241596	NA	0	NA	NA	NA	#VALUE!	#VALUE!
ENSG00000241597	RPS9P3	0.152963	-1.14644	3.71721	-0.308415	0.757767	#VALUE!
ENSG00000241598	KRTAP5-4	0.227968	-1.33239	3.72109	-0.358065	0.720295	#VALUE!
ENSG00000241599	NA	0.0611338	0.632992	3.72495	0.169933	0.865063	#VALUE!
ENSG00000241604	RN7SL340P	0	NA	NA	NA	#VALUE!	#VALUE!
ENSG00000241607	NA	0.681305	1.15812	2.558	0.452745	0.650732	#VALUE!
ENSG00000241613	RN7SL618P	0	NA	NA	NA	#VALUE!	#VALUE!
ENSG00000241621	NA	0	NA	NA	NA	#VALUE!	#VALUE!
ENSG00000241625	RN7SL18P	0	NA	NA	NA	#VALUE!	#VALUE!
ENSG00000241640	NA	0	NA	NA	NA	#VALUE!	#VALUE!
ENSG00000241641	NA	0.0605737	0.152099	3.72495	0.0408326	0.967429	#VALUE!
ENSG00000241648	CADM2-AS2	0	NA	NA	NA	#VALUE!	#VALUE!
ENSG00000241651	NA	0.105676	-0.328785	3.72495	-0.0882656	0.929666	#VALUE!
ENSG00000241652	RN7SL253P	0	NA	NA	NA	#VALUE!	#VALUE!
ENSG00000241654	RPL19P18	0	NA	NA	NA	#VALUE!	#VALUE!
ENSG00000241656	NA	0	NA	NA	NA	#VALUE!	#VALUE!
ENSG00000241657	TRBV11-2	0	NA	NA	NA	#VALUE!	#VALUE!
ENSG00000241661	NA	0.288975	0.18344	2.61224	0.0702234	0.944016	#VALUE!
ENSG00000241665	RN7SL418P	0	NA	NA	NA	#VALUE!	#VALUE!
ENSG00000241666	NA	0	NA	NA	NA	#VALUE!	#VALUE!
ENSG00000241667	NA	0.0577016	0.152097	3.72495	0.040832	0.96743	#VALUE!
ENSG00000241668	RPL19P11	0.195872	-1.62344	3.70586	-0.438073	0.661334	#VALUE!
ENSG00000241669	LINC01327	0	NA	NA	NA	#VALUE!	#VALUE!
ENSG00000241671	KIAA1328P1	0.334544	-1.22574	3.70245	-0.331063	0.740597	#VALUE!
ENSG00000241673	NA	0	NA	NA	NA	#VALUE!	#VALUE!
ENSG00000241678	RPL21P94	0.0638973	0.632994	3.72495	0.169934	0.865062	#VALUE!
ENSG00000241679	NA	0.455863	1.53364	2.15487	0.71171	0.476645	#VALUE!
ENSG00000241690	NA	0	NA	NA	NA	#VALUE!	#VALUE!
ENSG00000241693	RN7SL704P	0	NA	NA	NA	#VALUE!	#VALUE!
ENSG00000241695	NA	0	NA	NA	NA	#VALUE!	#VALUE!
ENSG00000241696	LINC02053	0	NA	NA	NA	#VALUE!	#VALUE!
ENSG00000241709	RN7SL265P	0.370844	-1.76603	3.68099	-0.479768	0.631392	#VALUE!
ENSG00000241717	VWFP1	0.288717	-0.34323	3.23556	-0.106081	0.915518	#VALUE!
ENSG00000241720	NA	0.681867	-1.9901	1.63505	-1.21715	0.223549	#VALUE!
ENSG00000241721	NA	0.111332	0.152097	3.72495	0.040832	0.96743	#VALUE!
ENSG00000241722	RPL36AP23	0	NA	NA	NA	#VALUE!	#VALUE!
ENSG00000241723	NA	0.0519237	-0.328782	3.72495	-0.088265	0.929666	#VALUE!
ENSG00000241735	NA	0.0565766	-0.328782	3.72495	-0.088265	0.929666	#VALUE!
ENSG00000241738	NA	0	NA	NA	NA	#VALUE!	#VALUE!
ENSG00000241739	RPL21P56	0.168508	0.152104	3.72495	0.0408338	0.967428	#VALUE!
ENSG00000241744	RPS6P19	0	NA	NA	NA	#VALUE!	#VALUE!
ENSG00000241745	RN7SL788P	0	NA	NA	NA	#VALUE!	#VALUE!
ENSG00000241746	RPL13AP18	0.172036	-0.328776	3.72495	-0.0882632	0.929667	#VALUE!
ENSG00000241755	IGKV1-9	0	NA	NA	NA	#VALUE!	#VALUE!
ENSG00000241756	RN7SL83P	0	NA	NA	NA	#VALUE!	#VALUE!
ENSG00000241757	RN7SL714P	0	NA	NA	NA	#VALUE!	#VALUE!
ENSG00000241765	RPS26P45	0.0537901	0.632994	3.72495	0.169934	0.865062	#VALUE!
ENSG00000241767	LINC01324	0.0536019	-0.328785	3.72495	-0.0882656	0.929666	#VALUE!
ENSG00000241776	TMEM183AP5	0	NA	NA	NA	#VALUE!	#VALUE!
ENSG00000241777	NA	0	NA	NA	NA	#VALUE!	#VALUE!
ENSG00000241785	RN7SL390P	0.0611338	0.632992	3.72495	0.169933	0.865063	#VALUE!
ENSG00000241787	MTND4P16	0	NA	NA	NA	#VALUE!	#VALUE!
ENSG00000241788	NA	0	NA	NA	NA	#VALUE!	#VALUE!
ENSG00000241789	RN7SL504P	0	NA	NA	NA	#VALUE!	#VALUE!
ENSG00000241791	RN7SL817P	0	NA	NA	NA	#VALUE!	#VALUE!
ENSG00000241794	SPRR2A	0.107204	-0.809671	3.72495	-0.217364	0.827924	#VALUE!
ENSG00000241804	SNRPB2P1	0	NA	NA	NA	#VALUE!	#VALUE!
ENSG00000241807	RN7SL319P	0	NA	NA	NA	#VALUE!	#VALUE!
ENSG00000241808	RPS15AP34	0	NA	NA	NA	#VALUE!	#VALUE!
ENSG00000241809	RPL17P21	0	NA	NA	NA	#VALUE!	#VALUE!
ENSG00000241810	NA	0	NA	NA	NA	#VALUE!	#VALUE!
ENSG00000241815	NA	0	NA	NA	NA	#VALUE!	#VALUE!
ENSG00000241818	SCG5-AS1	0	NA	NA	NA	#VALUE!	#VALUE!
ENSG00000241821	RN7SL170P	0	NA	NA	NA	#VALUE!	#VALUE!
ENSG00000241825	NA	0	NA	NA	NA	#VALUE!	#VALUE!
ENSG00000241828	RPS20P29	0	NA	NA	NA	#VALUE!	#VALUE!
ENSG00000241834	RN7SL149P	0	NA	NA	NA	#VALUE!	#VALUE!
ENSG00000241838	NA	0.0565766	-0.328782	3.72495	-0.088265	0.929666	#VALUE!
ENSG00000241846	NA	0.127795	1.11389	3.72495	0.299034	0.764914	#VALUE!
ENSG00000241853	RPL31P24	0.115403	0.152093	3.72495	0.0408308	0.967431	#VALUE!
ENSG00000241861	GAPDHP50	0	NA	NA	NA	#VALUE!	#VALUE!
ENSG00000241866	RN7SL401P	0	NA	NA	NA	#VALUE!	#VALUE!
ENSG00000241868	RN7SL434P	0.230681	1.11596	3.71695	0.300234	0.763999	#VALUE!
ENSG00000241869	RN7SL363P	0	NA	NA	NA	#VALUE!	#VALUE!
ENSG00000241870	RPL13P10	0	NA	NA	NA	#VALUE!	#VALUE!
ENSG00000241874	TOMM22P6	0	NA	NA	NA	#VALUE!	#VALUE!
ENSG00000241877	RPL19P8	0	NA	NA	NA	#VALUE!	#VALUE!
ENSG00000241879	NA	0	NA	NA	NA	#VALUE!	#VALUE!
ENSG00000241881	NA	0	NA	NA	NA	#VALUE!	#VALUE!
ENSG00000241882	NA	0	NA	NA	NA	#VALUE!	#VALUE!
ENSG00000241884	NA	0.41773	0.987223	1.84672	0.534581	0.592939	#VALUE!
ENSG00000241886	NA	0.782834	-0.186601	1.49304	-0.124981	0.900539	#VALUE!
ENSG00000241888	NA	0	NA	NA	NA	#VALUE!	#VALUE!
ENSG00000241890	RPL13P4	0	NA	NA	NA	#VALUE!	#VALUE!
ENSG00000241891	RPL9P6	0.113153	-0.817984	3.72436	-0.219631	0.826159	#VALUE!
ENSG00000241899	TPT1P3	0	NA	NA	NA	#VALUE!	#VALUE!
ENSG00000241905	NDUFS6P1	0	NA	NA	NA	#VALUE!	#VALUE!
ENSG00000241907	NA	0	NA	NA	NA	#VALUE!	#VALUE!
ENSG00000241911	TRBVB	0	NA	NA	NA	#VALUE!	#VALUE!
ENSG00000241913	NA	0	NA	NA	NA	#VALUE!	#VALUE!
ENSG00000241917	RPL9P24	0	NA	NA	NA	#VALUE!	#VALUE!
ENSG00000241921	NA	0	NA	NA	NA	#VALUE!	#VALUE!
ENSG00000241926	MTCO1P55	0	NA	NA	NA	#VALUE!	#VALUE!
ENSG00000241929	NA	0	NA	NA	NA	#VALUE!	#VALUE!
ENSG00000241932	NA	0	NA	NA	NA	#VALUE!	#VALUE!
ENSG00000241933	DENND6A-DT	0.652483	0.620314	2.57235	0.241147	0.809442	#VALUE!
ENSG00000241939	RN7SL517P	0	NA	NA	NA	#VALUE!	#VALUE!
ENSG00000241941	RPL32P26	0	NA	NA	NA	#VALUE!	#VALUE!
ENSG00000241942	RPS20P20	0	NA	NA	NA	#VALUE!	#VALUE!
ENSG00000241943	RN7SL188P	0	NA	NA	NA	#VALUE!	#VALUE!
ENSG00000241946	NA	0	NA	NA	NA	#VALUE!	#VALUE!
ENSG00000241947	NA	0.121529	0.152093	3.72495	0.0408308	0.967431	#VALUE!
ENSG00000241950	NA	0	NA	NA	NA	#VALUE!	#VALUE!
ENSG00000241954	NA	0.0507582	0.152099	3.72495	0.0408326	0.967429	#VALUE!
ENSG00000241959	RN7SL76P	0.0605737	0.152099	3.72495	0.0408326	0.967429	#VALUE!
ENSG00000241961	RPL17P31	0	NA	NA	NA	#VALUE!	#VALUE!
ENSG00000241963	RN7SL655P	0	NA	NA	NA	#VALUE!	#VALUE!
ENSG00000241964	RN7SL135P	0	NA	NA	NA	#VALUE!	#VALUE!
ENSG00000241965	NA	0	NA	NA	NA	#VALUE!	#VALUE!
ENSG00000241981	RPL21P49	0	NA	NA	NA	#VALUE!	#VALUE!
ENSG00000241984	NA	0	NA	NA	NA	#VALUE!	#VALUE!
ENSG00000241985	NA	0	NA	NA	NA	#VALUE!	#VALUE!
ENSG00000241991	NA	0	NA	NA	NA	#VALUE!	#VALUE!
ENSG00000241992	RN7SL831P	0	NA	NA	NA	#VALUE!	#VALUE!
ENSG00000241993	NA	0	NA	NA	NA	#VALUE!	#VALUE!
ENSG00000241997	RN7SL323P	0	NA	NA	NA	#VALUE!	#VALUE!
ENSG00000242001	NA	0.0537901	0.632994	3.72495	0.169934	0.865062	#VALUE!
ENSG00000242009	NA	0	NA	NA	NA	#VALUE!	#VALUE!
ENSG00000242012	NA	0	NA	NA	NA	#VALUE!	#VALUE!
ENSG00000242014	RN7SL26P	0	NA	NA	NA	#VALUE!	#VALUE!
ENSG00000242019	KIR3DL3	0.0537387	0.152099	3.72495	0.0408326	0.967429	#VALUE!
ENSG00000242020	RN7SL68P	0.342799	0.619106	3.1575	0.196075	0.844552	#VALUE!
ENSG00000242029	NA	0	NA	NA	NA	#VALUE!	#VALUE!
ENSG00000242036	NA	0	NA	NA	NA	#VALUE!	#VALUE!
ENSG00000242041	NA	0.0546798	-0.328785	3.72495	-0.0882656	0.929666	#VALUE!
ENSG00000242042	LINC01743	0.10936	-0.809671	3.72495	-0.217364	0.827924	#VALUE!
ENSG00000242049	DNAJB8-AS1	0.105662	-0.328785	3.72495	-0.0882656	0.929666	#VALUE!
ENSG00000242052	RPL10P7	0.40724	-1.46315	2.12127	-0.689752	0.49035	#VALUE!
ENSG00000242058	RPS4XP19	0	NA	NA	NA	#VALUE!	#VALUE!
ENSG00000242060	RPS3AP49	0.412791	-1.87557	2.0898	-0.897484	0.369461	#VALUE!
ENSG00000242061	RPL26P2	0.791938	0.100921	1.4201	0.0710657	0.943345	#VALUE!
ENSG00000242062	NA	0	NA	NA	NA	#VALUE!	#VALUE!
ENSG00000242065	RN7SL291P	0	NA	NA	NA	#VALUE!	#VALUE!
ENSG00000242066	RN7SL214P	0	NA	NA	NA	#VALUE!	#VALUE!
ENSG00000242068	NA	0.0935231	0.152108	3.72495	0.040835	0.967427	#VALUE!
ENSG00000242070	NPM1P17	0	NA	NA	NA	#VALUE!	#VALUE!
ENSG00000242072	NA	0	NA	NA	NA	#VALUE!	#VALUE!
ENSG00000242076	IGKV1-33	0	NA	NA	NA	#VALUE!	#VALUE!
ENSG00000242078	NA	0	NA	NA	NA	#VALUE!	#VALUE!
ENSG00000242079	RN7SL318P	0	NA	NA	NA	#VALUE!	#VALUE!
ENSG00000242080	RPL36AP20	0	NA	NA	NA	#VALUE!	#VALUE!
ENSG00000242087	RPL36AP41	0	NA	NA	NA	#VALUE!	#VALUE!
ENSG00000242088	NA	0.393565	1.06299	1.81966	0.584168	0.559107	#VALUE!
ENSG00000242097	NA	0.37725	0.730255	3.06873	0.237966	0.811907	#VALUE!
ENSG00000242101	RN7SL416P	0	NA	NA	NA	#VALUE!	#VALUE!
ENSG00000242102	RN7SL152P	0	NA	NA	NA	#VALUE!	#VALUE!
ENSG00000242103	ARPC1AP1	0	NA	NA	NA	#VALUE!	#VALUE!
ENSG00000242104	NA	0.600572	1.27149	1.49708	0.849311	0.395708	#VALUE!
ENSG00000242107	LINC01100	0	NA	NA	NA	#VALUE!	#VALUE!
ENSG00000242109	NPM1P23	0.0546798	-0.328785	3.72495	-0.0882656	0.929666	#VALUE!
ENSG00000242111	NA	0.114585	0.152095	3.72495	0.0408314	0.96743	#VALUE!
ENSG00000242113	RN7SL124P	0	NA	NA	NA	#VALUE!	#VALUE!
ENSG00000242118	RN7SL201P	0	NA	NA	NA	#VALUE!	#VALUE!
ENSG00000242119	NA	0	NA	NA	NA	#VALUE!	#VALUE!
ENSG00000242120	MDFIC2	0.0622225	0.632994	3.72495	0.169934	0.865062	#VALUE!
ENSG00000242121	RN7SL267P	0	NA	NA	NA	#VALUE!	#VALUE!
ENSG00000242123	RPL36AP47	0	NA	NA	NA	#VALUE!	#VALUE!
ENSG00000242134	RPL5P13	0.0622225	0.632994	3.72495	0.169934	0.865062	#VALUE!
ENSG00000242135	RPL17P2	0	NA	NA	NA	#VALUE!	#VALUE!
ENSG00000242136	NA	0	NA	NA	NA	#VALUE!	#VALUE!
ENSG00000242137	RPL11P5	0	NA	NA	NA	#VALUE!	#VALUE!
ENSG00000242140	NA	0	NA	NA	NA	#VALUE!	#VALUE!
ENSG00000242142	NA	0.581928	-2.19075	1.5257	-1.4359	0.151032	#VALUE!
ENSG00000242145	NA	0	NA	NA	NA	#VALUE!	#VALUE!
ENSG00000242151	NA	0	NA	NA	NA	#VALUE!	#VALUE!
ENSG00000242152	NA	0	NA	NA	NA	#VALUE!	#VALUE!
ENSG00000242153	OFD1P6Y	0	NA	NA	NA	#VALUE!	#VALUE!
ENSG00000242154	NA	0	NA	NA	NA	#VALUE!	#VALUE!
ENSG00000242158	RN7SL361P	0	NA	NA	NA	#VALUE!	#VALUE!
ENSG00000242159	ABCF2P1	0.315816	-0.328782	2.6197	-0.125503	0.900125	#VALUE!
ENSG00000242162	NA	0.0494756	0.152097	3.72495	0.040832	0.96743	#VALUE!
ENSG00000242163	NA	0	NA	NA	NA	#VALUE!	#VALUE!
ENSG00000242165	RN7SL222P	0	NA	NA	NA	#VALUE!	#VALUE!
ENSG00000242169	RPL7AP27	0.0507582	0.152099	3.72495	0.0408326	0.967429	#VALUE!
ENSG00000242170	RN7SL329P	0	NA	NA	NA	#VALUE!	#VALUE!
ENSG00000242175	RN7SL127P	0	NA	NA	NA	#VALUE!	#VALUE!
ENSG00000242176	NA	0	NA	NA	NA	#VALUE!	#VALUE!
ENSG00000242178	NA	0	NA	NA	NA	#VALUE!	#VALUE!
ENSG00000242182	RN7SL745P	0.0507582	0.152099	3.72495	0.0408326	0.967429	#VALUE!
ENSG00000242190	NA	0	NA	NA	NA	#VALUE!	#VALUE!
ENSG00000242193	NA	0.0577016	0.152097	3.72495	0.040832	0.96743	#VALUE!
ENSG00000242195	NA	0	NA	NA	NA	#VALUE!	#VALUE!
ENSG00000242197	RPL37P14	0	NA	NA	NA	#VALUE!	#VALUE!
ENSG00000242198	NA	0.174006	-0.809673	3.72495	-0.217365	0.827924	#VALUE!
ENSG00000242199	RPS26P22	0	NA	NA	NA	#VALUE!	#VALUE!
ENSG00000242201	RN7SL215P	0	NA	NA	NA	#VALUE!	#VALUE!
ENSG00000242206	NA	0	NA	NA	NA	#VALUE!	#VALUE!
ENSG00000242207	HOXB-AS4	0.0638973	0.632994	3.72495	0.169934	0.865062	#VALUE!
ENSG00000242208	RPL5P29	0.0546798	-0.328785	3.72495	-0.0882656	0.929666	#VALUE!
ENSG00000242209	NA	0	NA	NA	NA	#VALUE!	#VALUE!
ENSG00000242214	MTND3P6	0	NA	NA	NA	#VALUE!	#VALUE!
ENSG00000242216	RN7SL97P	0	NA	NA	NA	#VALUE!	#VALUE!
ENSG00000242221	PSG2	0.090205	-0.797299	3.72465	-0.21406	0.8305	#VALUE!
ENSG00000242222	SDHBP1	0	NA	NA	NA	#VALUE!	#VALUE!
ENSG00000242229	RPS3AP14	0	NA	NA	NA	#VALUE!	#VALUE!
ENSG00000242236	RN7SL594P	0	NA	NA	NA	#VALUE!	#VALUE!
ENSG00000242241	RN7SL306P	0	NA	NA	NA	#VALUE!	#VALUE!
ENSG00000242244	NA	0	NA	NA	NA	#VALUE!	#VALUE!
ENSG00000242246	NA	0	NA	NA	NA	#VALUE!	#VALUE!
ENSG00000242248	RPL7AP57	0	NA	NA	NA	#VALUE!	#VALUE!
ENSG00000242251	RN7SL20P	0	NA	NA	NA	#VALUE!	#VALUE!
ENSG00000242255	NA	0.529791	-0.082705	3.69813	-0.022364	0.982158	#VALUE!
ENSG00000242256	RN7SL57P	0	NA	NA	NA	#VALUE!	#VALUE!
ENSG00000242258	LINC00996	0.0605737	0.152099	3.72495	0.0408326	0.967429	#VALUE!
ENSG00000242261	LOC100418961	0.182841	1.11388	3.72495	0.299033	0.764915	#VALUE!
ENSG00000242266	RN7SL456P	0	NA	NA	NA	#VALUE!	#VALUE!
ENSG00000242276	RPL5P3	0.105662	-0.328785	3.72495	-0.0882656	0.929666	#VALUE!
ENSG00000242278	RPS3AP48	0	NA	NA	NA	#VALUE!	#VALUE!
ENSG00000242279	RPL7AP54	0.0509877	-0.328785	3.72495	-0.0882656	0.929666	#VALUE!
ENSG00000242280	SLC16A1P1	0	NA	NA	NA	#VALUE!	#VALUE!
ENSG00000242281	RN7SL159P	0	NA	NA	NA	#VALUE!	#VALUE!
ENSG00000242285	NA	0	NA	NA	NA	#VALUE!	#VALUE!
ENSG00000242290	ZBTB20-AS5	0	NA	NA	NA	#VALUE!	#VALUE!
ENSG00000242291	RPL36AP51	0.0536019	-0.328785	3.72495	-0.0882656	0.929666	#VALUE!
ENSG00000242292	NA	0	NA	NA	NA	#VALUE!	#VALUE!
ENSG00000242293	NA	0	NA	NA	NA	#VALUE!	#VALUE!
ENSG00000242294	NA	0.102211	1.11388	3.72495	0.299034	0.764914	#VALUE!
ENSG00000242295	RPL31P55	0	NA	NA	NA	#VALUE!	#VALUE!
ENSG00000242296	NA	0	NA	NA	NA	#VALUE!	#VALUE!
ENSG00000242307	NA	0	NA	NA	NA	#VALUE!	#VALUE!
ENSG00000242308	NA	0	NA	NA	NA	#VALUE!	#VALUE!
ENSG00000242314	NA	0.166572	0.152104	3.72495	0.0408338	0.967428	#VALUE!
ENSG00000242315	RN7SL685P	0	NA	NA	NA	#VALUE!	#VALUE!
ENSG00000242317	NA	0.277661	-1.34026	3.26715	-0.410224	0.681642	#VALUE!
ENSG00000242318	RPL21P48	0.0565766	-0.328782	3.72495	-0.088265	0.929666	#VALUE!
ENSG00000242320	RPL21P126	0	NA	NA	NA	#VALUE!	#VALUE!
ENSG00000242321	RPL23AP40	0	NA	NA	NA	#VALUE!	#VALUE!
ENSG00000242324	NA	0	NA	NA	NA	#VALUE!	#VALUE!
ENSG00000242325	RPS12P31	0	NA	NA	NA	#VALUE!	#VALUE!
ENSG00000242326	NA	0	NA	NA	NA	#VALUE!	#VALUE!
ENSG00000242327	RPS13P8	0.212317	-0.792606	3.7156	-0.213319	0.831078	#VALUE!
ENSG00000242329	RPL37AP9	0	NA	NA	NA	#VALUE!	#VALUE!
ENSG00000242330	RN7SL683P	0	NA	NA	NA	#VALUE!	#VALUE!
ENSG00000242338	NA	0.219109	1.69366	3.70767	0.4568	0.647815	#VALUE!
ENSG00000242339	LINC02025	0	NA	NA	NA	#VALUE!	#VALUE!
ENSG00000242341	RN7SL646P	0	NA	NA	NA	#VALUE!	#VALUE!
ENSG00000242348	RN7SL561P	0	NA	NA	NA	#VALUE!	#VALUE!
ENSG00000242353	NA	0.0507582	0.152099	3.72495	0.0408326	0.967429	#VALUE!
ENSG00000242358	NA	0.148427	0.15209	3.72495	0.0408302	0.967431	#VALUE!
ENSG00000242360	RN7SL272P	0	NA	NA	NA	#VALUE!	#VALUE!
ENSG00000242362	CT47A2	0	NA	NA	NA	#VALUE!	#VALUE!
ENSG00000242364	PRDX5P1	0	NA	NA	NA	#VALUE!	#VALUE!
ENSG00000242365	NA	0	NA	NA	NA	#VALUE!	#VALUE!
ENSG00000242366	UGT1A8	0	NA	NA	NA	#VALUE!	#VALUE!
ENSG00000242370	KCNAB1-AS1	0	NA	NA	NA	#VALUE!	#VALUE!
ENSG00000242371	IGKV1-39	0	NA	NA	NA	#VALUE!	#VALUE!
ENSG00000242381	RN7SL741P	0	NA	NA	NA	#VALUE!	#VALUE!
ENSG00000242385	LINC00901	0	NA	NA	NA	#VALUE!	#VALUE!
ENSG00000242389	RBMY1E	0	NA	NA	NA	#VALUE!	#VALUE!
ENSG00000242390	NA	0.0935231	0.152108	3.72495	0.040835	0.967427	#VALUE!
ENSG00000242391	NA	0	NA	NA	NA	#VALUE!	#VALUE!
ENSG00000242393	NA	0	NA	NA	NA	#VALUE!	#VALUE!
ENSG00000242398	RN7SL800P	0	NA	NA	NA	#VALUE!	#VALUE!
ENSG00000242399	RPS20P23	0	NA	NA	NA	#VALUE!	#VALUE!
ENSG00000242405	RPL21P100	0.0537901	0.632994	3.72495	0.169934	0.865062	#VALUE!
ENSG00000242407	NA	0	NA	NA	NA	#VALUE!	#VALUE!
ENSG00000242411	NA	0.0494756	0.152097	3.72495	0.040832	0.96743	#VALUE!
ENSG00000242412	NA	0.0611338	0.632992	3.72495	0.169933	0.865063	#VALUE!
ENSG00000242417	RPL18P1	0	NA	NA	NA	#VALUE!	#VALUE!
ENSG00000242423	RPL12P36	0	NA	NA	NA	#VALUE!	#VALUE!
ENSG00000242430	RN7SL274P	0	NA	NA	NA	#VALUE!	#VALUE!
ENSG00000242431	RPL21P52	0	NA	NA	NA	#VALUE!	#VALUE!
ENSG00000242435	UPK3BP1	0.268981	-1.10338	3.70607	-0.297721	0.765916	#VALUE!
ENSG00000242436	RN7SL789P	0	NA	NA	NA	#VALUE!	#VALUE!
ENSG00000242439	RPS17P3	0.0565766	-0.328782	3.72495	-0.088265	0.929666	#VALUE!
ENSG00000242441	GTF2A1L	0	NA	NA	NA	#VALUE!	#VALUE!
ENSG00000242444	NA	0	NA	NA	NA	#VALUE!	#VALUE!
ENSG00000242456	MTCO3P38	0	NA	NA	NA	#VALUE!	#VALUE!
ENSG00000242461	RPS15AP32	0	NA	NA	NA	#VALUE!	#VALUE!
ENSG00000242472	IGHJ5	0	NA	NA	NA	#VALUE!	#VALUE!
ENSG00000242473	KIR2DP1	0	NA	NA	NA	#VALUE!	#VALUE!
ENSG00000242482	RN7SL392P	0	NA	NA	NA	#VALUE!	#VALUE!
ENSG00000242483	RN7SL293P	0	NA	NA	NA	#VALUE!	#VALUE!
ENSG00000242488	NA	0	NA	NA	NA	#VALUE!	#VALUE!
ENSG00000242493	RN7SL37P	0.115821	0.15211	3.72495	0.0408356	0.967427	#VALUE!
ENSG00000242507	NA	0	NA	NA	NA	#VALUE!	#VALUE!
ENSG00000242509	RN7SL156P	0	NA	NA	NA	#VALUE!	#VALUE!
ENSG00000242510	NDUFB4P1	0	NA	NA	NA	#VALUE!	#VALUE!
ENSG00000242512	LINC01206	0.282811	0.583857	3.23557	0.18045	0.8568	#VALUE!
ENSG00000242515	UGT1A10	0	NA	NA	NA	#VALUE!	#VALUE!
ENSG00000242520	NA	0.276913	-0.328782	3.72495	-0.088265	0.929666	#VALUE!
ENSG00000242522	KLHL6-AS1	0.0565766	-0.328782	3.72495	-0.088265	0.929666	#VALUE!
ENSG00000242524	OR2U2P	0	NA	NA	NA	#VALUE!	#VALUE!
ENSG00000242525	OR7E100P	0.435738	-1.07224	3.01975	-0.355077	0.722532	#VALUE!
ENSG00000242527	NA	0	NA	NA	NA	#VALUE!	#VALUE!
ENSG00000242529	NA	0	NA	NA	NA	#VALUE!	#VALUE!
ENSG00000242531	NA	0	NA	NA	NA	#VALUE!	#VALUE!
ENSG00000242534	IGKV2D-28	0	NA	NA	NA	#VALUE!	#VALUE!
ENSG00000242536	NA	0	NA	NA	NA	#VALUE!	#VALUE!
ENSG00000242537	NA	0	NA	NA	NA	#VALUE!	#VALUE!
ENSG00000242540	NA	0.723967	-2.48193	1.53071	-1.62142	0.104927	#VALUE!
ENSG00000242545	NA	0	NA	NA	NA	#VALUE!	#VALUE!
ENSG00000242547	RN7SL169P	0.117636	0.632992	3.72495	0.169933	0.865063	#VALUE!
ENSG00000242550	SERPINB10	0	NA	NA	NA	#VALUE!	#VALUE!
ENSG00000242552	NA	0	NA	NA	NA	#VALUE!	#VALUE!
ENSG00000242559	RN7SL144P	0	NA	NA	NA	#VALUE!	#VALUE!
ENSG00000242560	RN7SL797P	0	NA	NA	NA	#VALUE!	#VALUE!
ENSG00000242561	NA	0	NA	NA	NA	#VALUE!	#VALUE!
ENSG00000242565	RN7SL372P	0	NA	NA	NA	#VALUE!	#VALUE!
ENSG00000242568	NA	0	NA	NA	NA	#VALUE!	#VALUE!
ENSG00000242573	NA	0	NA	NA	NA	#VALUE!	#VALUE!
ENSG00000242580	IGKV1D-43	0	NA	NA	NA	#VALUE!	#VALUE!
ENSG00000242583	KMT5AP3	0	NA	NA	NA	#VALUE!	#VALUE!
ENSG00000242595	RPL26P26	0	NA	NA	NA	#VALUE!	#VALUE!
ENSG00000242598	NA	0	NA	NA	NA	#VALUE!	#VALUE!
ENSG00000242599	NA	0	NA	NA	NA	#VALUE!	#VALUE!
ENSG00000242600	NA	0.590365	-0.000958347	3.69295	-0.000259507	0.999793	#VALUE!
ENSG00000242602	NA	0	NA	NA	NA	#VALUE!	#VALUE!
ENSG00000242607	RPS3AP34	0.249622	0.874877	3.71871	0.235264	0.814004	#VALUE!
ENSG00000242608	RPS23P5	0	NA	NA	NA	#VALUE!	#VALUE!
ENSG00000242609	CCDC137P1	0	NA	NA	NA	#VALUE!	#VALUE!
ENSG00000242610	OR5BH1P	0.0537387	0.152099	3.72495	0.0408326	0.967429	#VALUE!
ENSG00000242611	LOC101929756	0.0519237	-0.328782	3.72495	-0.088265	0.929666	#VALUE!
ENSG00000242613	NA	0	NA	NA	NA	#VALUE!	#VALUE!
ENSG00000242614	RN7SL164P	0	NA	NA	NA	#VALUE!	#VALUE!
ENSG00000242618	NA	0.0451025	-0.328782	3.72495	-0.088265	0.929666	#VALUE!
ENSG00000242634	NA	0	NA	NA	NA	#VALUE!	#VALUE!
ENSG00000242635	RPS14P7	0	NA	NA	NA	#VALUE!	#VALUE!
ENSG00000242636	RPL21P129	0	NA	NA	NA	#VALUE!	#VALUE!
ENSG00000242638	RN7SL294P	0	NA	NA	NA	#VALUE!	#VALUE!
ENSG00000242640	NA	0	NA	NA	NA	#VALUE!	#VALUE!
ENSG00000242641	LINC00971	0.107304	1.10234	3.7241	0.296001	0.76723	#VALUE!
ENSG00000242650	RN7SL292P	0	NA	NA	NA	#VALUE!	#VALUE!
ENSG00000242651	RN7SL862P	0	NA	NA	NA	#VALUE!	#VALUE!
ENSG00000242653	RN7SL132P	0	NA	NA	NA	#VALUE!	#VALUE!
ENSG00000242654	RPL32P14	0	NA	NA	NA	#VALUE!	#VALUE!
ENSG00000242657	RN7SL581P	0.104155	-0.328789	3.72495	-0.0882668	0.929665	#VALUE!
ENSG00000242659	NA	0	NA	NA	NA	#VALUE!	#VALUE!
ENSG00000242660	NA	0	NA	NA	NA	#VALUE!	#VALUE!
ENSG00000242661	RPS3AP43	0.421784	-1.59331	1.8184	-0.876215	0.380913	#VALUE!
ENSG00000242667	RPS10P22	0.287646	0.669682	3.24062	0.206653	0.836281	#VALUE!
ENSG00000242668	RN7SL317P	0	NA	NA	NA	#VALUE!	#VALUE!
ENSG00000242670	RPL22P13	0	NA	NA	NA	#VALUE!	#VALUE!
ENSG00000242671	LINC02010	0	NA	NA	NA	#VALUE!	#VALUE!
ENSG00000242673	RN7SL167P	0	NA	NA	NA	#VALUE!	#VALUE!
ENSG00000242675	NA	0	NA	NA	NA	#VALUE!	#VALUE!
ENSG00000242683	NA	0	NA	NA	NA	#VALUE!	#VALUE!
ENSG00000242688	RN7SL304P	0	NA	NA	NA	#VALUE!	#VALUE!
ENSG00000242692	RPS27AP1	0.281955	0.632999	3.25268	0.194608	0.8457	#VALUE!
ENSG00000242696	RN7SL40P	0.0960902	-0.809669	3.72495	-0.217364	0.827925	#VALUE!
ENSG00000242697	RPL5P12	0.407708	0.851451	3.02073	0.281869	0.778044	#VALUE!
ENSG00000242699	RN7SL516P	0	NA	NA	NA	#VALUE!	#VALUE!
ENSG00000242703	NA	0	NA	NA	NA	#VALUE!	#VALUE!
ENSG00000242705	ICE2P2	0	NA	NA	NA	#VALUE!	#VALUE!
ENSG00000242706	RPS27AP9	0	NA	NA	NA	#VALUE!	#VALUE!
ENSG00000242707	RN7SL362P	0.0537901	0.632994	3.72495	0.169934	0.865062	#VALUE!
ENSG00000242709	RPL30P9	0	NA	NA	NA	#VALUE!	#VALUE!
ENSG00000242719	RN7SL806P	0	NA	NA	NA	#VALUE!	#VALUE!
ENSG00000242727	NA	0	NA	NA	NA	#VALUE!	#VALUE!
ENSG00000242728	UQCRHP4	0	NA	NA	NA	#VALUE!	#VALUE!
ENSG00000242729	NA	0	NA	NA	NA	#VALUE!	#VALUE!
ENSG00000242731	FAM86LP	0.0484206	0.632992	3.72495	0.169933	0.865063	#VALUE!
ENSG00000242736	NA	0	NA	NA	NA	#VALUE!	#VALUE!
ENSG00000242737	NA	0.121147	0.152097	3.72495	0.040832	0.96743	#VALUE!
ENSG00000242741	NA	0.0588832	0.632992	3.72495	0.169933	0.865063	#VALUE!
ENSG00000242752	NMTRQ-TTG12-1	0	NA	NA	NA	#VALUE!	#VALUE!
ENSG00000242756	NA	0.718704	1.11129	1.48634	0.74767	0.454659	#VALUE!
ENSG00000242757	RPS18P3	0	NA	NA	NA	#VALUE!	#VALUE!
ENSG00000242764	RN7SL824P	0	NA	NA	NA	#VALUE!	#VALUE!
ENSG00000242766	IGKV1D-17	0	NA	NA	NA	#VALUE!	#VALUE!
ENSG00000242768	RPL31P25	0	NA	NA	NA	#VALUE!	#VALUE!
ENSG00000242769	RN7SL432P	0	NA	NA	NA	#VALUE!	#VALUE!
ENSG00000242770	NA	0	NA	NA	NA	#VALUE!	#VALUE!
ENSG00000242771	NA	0	NA	NA	NA	#VALUE!	#VALUE!
ENSG00000242775	LOC124909383	0	NA	NA	NA	#VALUE!	#VALUE!
ENSG00000242790	NA	0	NA	NA	NA	#VALUE!	#VALUE!
ENSG00000242793	RPL9P26	0	NA	NA	NA	#VALUE!	#VALUE!
ENSG00000242794	RN7SL299P	0	NA	NA	NA	#VALUE!	#VALUE!
ENSG00000242795	NA	0.0577016	0.152097	3.72495	0.040832	0.96743	#VALUE!
ENSG00000242807	RPL26P31	0.10936	-0.809671	3.72495	-0.217364	0.827924	#VALUE!
ENSG00000242810	MRPL42P6	0	NA	NA	NA	#VALUE!	#VALUE!
ENSG00000242811	RN7SL229P	0	NA	NA	NA	#VALUE!	#VALUE!
ENSG00000242814	NA	0.544654	-0.255244	1.98674	-0.128474	0.897774	#VALUE!
ENSG00000242816	NA	0	NA	NA	NA	#VALUE!	#VALUE!
ENSG00000242818	RN7SL846P	0	NA	NA	NA	#VALUE!	#VALUE!
ENSG00000242829	RPS26P21	0	NA	NA	NA	#VALUE!	#VALUE!
ENSG00000242834	RPL7AP56	0	NA	NA	NA	#VALUE!	#VALUE!
ENSG00000242836	MTCO3P35	0	NA	NA	NA	#VALUE!	#VALUE!
ENSG00000242837	RPL21P13	0.155985	-0.328778	3.72495	-0.0882638	0.929667	#VALUE!
ENSG00000242849	NA	0.0537901	0.632994	3.72495	0.169934	0.865062	#VALUE!
ENSG00000242850	NA	0	NA	NA	NA	#VALUE!	#VALUE!
ENSG00000242853	RN7SL749P	0.27527	0.152111	2.63432	0.0577418	0.953954	#VALUE!
ENSG00000242854	NA	0	NA	NA	NA	#VALUE!	#VALUE!
ENSG00000242855	RN7SL496P	0	NA	NA	NA	#VALUE!	#VALUE!
ENSG00000242856	VN1R105P	0	NA	NA	NA	#VALUE!	#VALUE!
ENSG00000242858	RPL13AP14	0.513143	-0.986917	1.884	-0.523841	0.600389	#VALUE!
ENSG00000242860	RN7SL180P	0	NA	NA	NA	#VALUE!	#VALUE!
ENSG00000242863	RN7SL677P	0	NA	NA	NA	#VALUE!	#VALUE!
ENSG00000242865	RN7SL244P	0	NA	NA	NA	#VALUE!	#VALUE!
ENSG00000242875	RBMY1B	0	NA	NA	NA	#VALUE!	#VALUE!
ENSG00000242876	RN7SL812P	0.708944	1.45642	2.34697	0.620553	0.534894	#VALUE!
ENSG00000242882	RPL5P11	0.350855	-0.00849168	3.1747	-0.0026748	0.997866	#VALUE!
ENSG00000242887	IGHJ3	0	NA	NA	NA	#VALUE!	#VALUE!
ENSG00000242888	RPS2P3	0	NA	NA	NA	#VALUE!	#VALUE!
ENSG00000242889	RN7SL449P	0.518847	-0.813621	1.86995	-0.435103	0.663488	#VALUE!
ENSG00000242893	RN7SL413P	0	NA	NA	NA	#VALUE!	#VALUE!
ENSG00000242894	RN7SL634P	0	NA	NA	NA	#VALUE!	#VALUE!
ENSG00000242902	FLNC-AS1	0	NA	NA	NA	#VALUE!	#VALUE!
ENSG00000242908	NA	0	NA	NA	NA	#VALUE!	#VALUE!
ENSG00000242911	NA	0	NA	NA	NA	#VALUE!	#VALUE!
ENSG00000242912	RN7SL384P	0.0577016	0.152097	3.72495	0.040832	0.96743	#VALUE!
ENSG00000242915	NA	0	NA	NA	NA	#VALUE!	#VALUE!
ENSG00000242922	RPL21P104	0	NA	NA	NA	#VALUE!	#VALUE!
ENSG00000242925	NA	0	NA	NA	NA	#VALUE!	#VALUE!
ENSG00000242928	RN7SL868P	0	NA	NA	NA	#VALUE!	#VALUE!
ENSG00000242931	RPL7P49	0.0546798	-0.328785	3.72495	-0.0882656	0.929666	#VALUE!
ENSG00000242936	RPL30P6	0	NA	NA	NA	#VALUE!	#VALUE!
ENSG00000242943	NA	0	NA	NA	NA	#VALUE!	#VALUE!
ENSG00000242945	NA	0	NA	NA	NA	#VALUE!	#VALUE!
ENSG00000242948	NA	0	NA	NA	NA	#VALUE!	#VALUE!
ENSG00000242951	NA	0.752804	-1.12944	1.50595	-0.749985	0.453264	#VALUE!
ENSG00000242953	NA	0	NA	NA	NA	#VALUE!	#VALUE!
ENSG00000242958	RPL36AP32	0	NA	NA	NA	#VALUE!	#VALUE!
ENSG00000242963	RPS20P30	0	NA	NA	NA	#VALUE!	#VALUE!
ENSG00000242968	SULT1D1P2	0.102211	1.11388	3.72495	0.299034	0.764914	#VALUE!
ENSG00000242971	RN7SL233P	0	NA	NA	NA	#VALUE!	#VALUE!
ENSG00000242973	TDRD6-AS1	0	NA	NA	NA	#VALUE!	#VALUE!
ENSG00000242976	RN7SL177P	0	NA	NA	NA	#VALUE!	#VALUE!
ENSG00000242978	PPIAP83	0	NA	NA	NA	#VALUE!	#VALUE!
ENSG00000242979	RPS15AP18	0	NA	NA	NA	#VALUE!	#VALUE!
ENSG00000242983	CABYRP1	0	NA	NA	NA	#VALUE!	#VALUE!
ENSG00000242985	RN7SL50P	0	NA	NA	NA	#VALUE!	#VALUE!
ENSG00000242986	RPL21P99	0.0494756	0.152097	3.72495	0.040832	0.96743	#VALUE!
ENSG00000242989	RN7SL332P	0	NA	NA	NA	#VALUE!	#VALUE!
ENSG00000242990	NA	0.090205	-0.797299	3.72465	-0.21406	0.8305	#VALUE!
ENSG00000242991	RPL7P40	0	NA	NA	NA	#VALUE!	#VALUE!
ENSG00000242992	NA	0.780502	0.405515	1.16821	0.347124	0.728498	#VALUE!
ENSG00000242993	RPL32P25	0	NA	NA	NA	#VALUE!	#VALUE!
ENSG00000242995	RPL36AP1	0	NA	NA	NA	#VALUE!	#VALUE!
ENSG00000242998	RN7SL379P	0	NA	NA	NA	#VALUE!	#VALUE!
ENSG00000242999	RN7SL239P	0.0622225	0.632994	3.72495	0.169934	0.865062	#VALUE!
ENSG00000243005	RN7SL16P	0	NA	NA	NA	#VALUE!	#VALUE!
ENSG00000243011	RN7SL266P	0	NA	NA	NA	#VALUE!	#VALUE!
ENSG00000243014	NA	0.256938	0.152117	2.66981	0.0569767	0.954564	#VALUE!
ENSG00000243016	NA	0	NA	NA	NA	#VALUE!	#VALUE!
ENSG00000243018	NA	0.0960902	-0.809669	3.72495	-0.217364	0.827925	#VALUE!
ENSG00000243020	RPL7P39	0	NA	NA	NA	#VALUE!	#VALUE!
ENSG00000243022	NA	0	NA	NA	NA	#VALUE!	#VALUE!
ENSG00000243023	NA	0.0507582	0.152099	3.72495	0.0408326	0.967429	#VALUE!
ENSG00000243024	NA	0	NA	NA	NA	#VALUE!	#VALUE!
ENSG00000243025	NA	0	NA	NA	NA	#VALUE!	#VALUE!
ENSG00000243027	NA	0	NA	NA	NA	#VALUE!	#VALUE!
ENSG00000243029	RN7SL635P	0	NA	NA	NA	#VALUE!	#VALUE!
ENSG00000243033	GAPDHP47	0	NA	NA	NA	#VALUE!	#VALUE!
ENSG00000243035	RN7SL810P	0	NA	NA	NA	#VALUE!	#VALUE!
ENSG00000243038	NA	0	NA	NA	NA	#VALUE!	#VALUE!
ENSG00000243040	NA	0	NA	NA	NA	#VALUE!	#VALUE!
ENSG00000243044	NA	0	NA	NA	NA	#VALUE!	#VALUE!
ENSG00000243048	NA	0	NA	NA	NA	#VALUE!	#VALUE!
ENSG00000243049	RN7SL33P	0	NA	NA	NA	#VALUE!	#VALUE!
ENSG00000243050	RPL30P10	0	NA	NA	NA	#VALUE!	#VALUE!
ENSG00000243051	RN7SL269P	0.0638273	0.152097	3.72495	0.040832	0.96743	#VALUE!
ENSG00000243053	RPL31P58	0	NA	NA	NA	#VALUE!	#VALUE!
ENSG00000243055	NA	0	NA	NA	NA	#VALUE!	#VALUE!
ENSG00000243058	NA	0	NA	NA	NA	#VALUE!	#VALUE!
ENSG00000243059	RN7SL400P	0	NA	NA	NA	#VALUE!	#VALUE!
ENSG00000243062	LOC128071543	0	NA	NA	NA	#VALUE!	#VALUE!
ENSG00000243063	IGKV3-7	0	NA	NA	NA	#VALUE!	#VALUE!
ENSG00000243064	NA	0	NA	NA	NA	#VALUE!	#VALUE!
ENSG00000243066	RN7SL842P	0	NA	NA	NA	#VALUE!	#VALUE!
ENSG00000243072	YTHDF3P1	0	NA	NA	NA	#VALUE!	#VALUE!
ENSG00000243073	PRAMEF4	0.1031	0.152106	3.72495	0.0408344	0.967428	#VALUE!
ENSG00000243075	RN7SL519P	0	NA	NA	NA	#VALUE!	#VALUE!
ENSG00000243081	LOC105374041	0.646757	-2.21395	1.56487	-1.41478	0.157132	#VALUE!
ENSG00000243085	NA	0	NA	NA	NA	#VALUE!	#VALUE!
ENSG00000243089	LOC124909401	0	NA	NA	NA	#VALUE!	#VALUE!
ENSG00000243095	NA	0.0509877	-0.328785	3.72495	-0.0882656	0.929666	#VALUE!
ENSG00000243099	RPL17P27	0	NA	NA	NA	#VALUE!	#VALUE!
ENSG00000243101	RPS3P7	0	NA	NA	NA	#VALUE!	#VALUE!
ENSG00000243103	RN7SL452P	0.0509877	-0.328785	3.72495	-0.0882656	0.929666	#VALUE!
ENSG00000243104	NA	0	NA	NA	NA	#VALUE!	#VALUE!
ENSG00000243115	RN7SL849P	0	NA	NA	NA	#VALUE!	#VALUE!
ENSG00000243116	NA	0	NA	NA	NA	#VALUE!	#VALUE!
ENSG00000243122	RPS15P8	0	NA	NA	NA	#VALUE!	#VALUE!
ENSG00000243124	RN7SL643P	0	NA	NA	NA	#VALUE!	#VALUE!
ENSG00000243125	RN7SL807P	0	NA	NA	NA	#VALUE!	#VALUE!
ENSG00000243129	RPS26P46	0	NA	NA	NA	#VALUE!	#VALUE!
ENSG00000243130	PSG11	0	NA	NA	NA	#VALUE!	#VALUE!
ENSG00000243136	RN7SL22P	0	NA	NA	NA	#VALUE!	#VALUE!
ENSG00000243141	RPL23AP66	0	NA	NA	NA	#VALUE!	#VALUE!
ENSG00000243149	LINC02040	0	NA	NA	NA	#VALUE!	#VALUE!
ENSG00000243150	MLF1-DT	0.286048	-0.248405	3.70911	-0.0669716	0.946604	#VALUE!
ENSG00000243154	SYPL1P1	0	NA	NA	NA	#VALUE!	#VALUE!
ENSG00000243160	RPL7AP32	0.0519237	-0.328782	3.72495	-0.088265	0.929666	#VALUE!
ENSG00000243164	RPL31P48	0	NA	NA	NA	#VALUE!	#VALUE!
ENSG00000243165	RFKP6	0	NA	NA	NA	#VALUE!	#VALUE!
ENSG00000243171	RPL17P32	0	NA	NA	NA	#VALUE!	#VALUE!
ENSG00000243173	RN7SL861P	0	NA	NA	NA	#VALUE!	#VALUE!
ENSG00000243175	RPSAP36	0.423724	0.15211	2.5487	0.0596812	0.95241	#VALUE!
ENSG00000243187	CCDC39-AS1	0	NA	NA	NA	#VALUE!	#VALUE!
ENSG00000243188	HNRNPA1P17	0	NA	NA	NA	#VALUE!	#VALUE!
ENSG00000243193	NA	0	NA	NA	NA	#VALUE!	#VALUE!
ENSG00000243195	TUBBP11	0	NA	NA	NA	#VALUE!	#VALUE!
ENSG00000243197	TUSC7	0	NA	NA	NA	#VALUE!	#VALUE!
ENSG00000243225	NA	0.242211	2.07236	3.69888	0.560266	0.575298	#VALUE!
ENSG00000243227	RN7SL55P	0	NA	NA	NA	#VALUE!	#VALUE!
ENSG00000243230	NA	0	NA	NA	NA	#VALUE!	#VALUE!
ENSG00000243234	RPL19P19	0.116902	0.152108	3.72495	0.040835	0.967427	#VALUE!
ENSG00000243236	GSTA9P	0	NA	NA	NA	#VALUE!	#VALUE!
ENSG00000243238	IGKV2-30	0	NA	NA	NA	#VALUE!	#VALUE!
ENSG00000243243	NA	0.153323	-0.809671	3.72495	-0.217364	0.827924	#VALUE!
ENSG00000243250	RPS6P16	0.243005	-0.328796	3.72495	-0.0882688	0.929663	#VALUE!
ENSG00000243254	RN7SL350P	0	NA	NA	NA	#VALUE!	#VALUE!
ENSG00000243256	NA	0	NA	NA	NA	#VALUE!	#VALUE!
ENSG00000243257	MTCO2P29	0	NA	NA	NA	#VALUE!	#VALUE!
ENSG00000243260	RN7SL558P	0.523903	0.199722	1.75738	0.113648	0.909517	#VALUE!
ENSG00000243264	IGKV2D-29	0	NA	NA	NA	#VALUE!	#VALUE!
ENSG00000243265	RPL23AP55	0	NA	NA	NA	#VALUE!	#VALUE!
ENSG00000243267	RN7SL614P	0.166771	1.1016	3.72404	0.295809	0.767376	#VALUE!
ENSG00000243273	LOC124909446	0	NA	NA	NA	#VALUE!	#VALUE!
ENSG00000243274	RN7SL571P	0	NA	NA	NA	#VALUE!	#VALUE!
ENSG00000243280	NA	0	NA	NA	NA	#VALUE!	#VALUE!
ENSG00000243287	NA	0	NA	NA	NA	#VALUE!	#VALUE!
ENSG00000243290	IGKV1-12	0	NA	NA	NA	#VALUE!	#VALUE!
ENSG00000243295	NA	0.565798	-0.275037	1.82367	-0.150815	0.880122	#VALUE!
ENSG00000243296	NA	0	NA	NA	NA	#VALUE!	#VALUE!
ENSG00000243297	RPL31P61	0.164054	-0.328787	3.72495	-0.0882662	0.929665	#VALUE!
ENSG00000243303	RPL34P32	0	NA	NA	NA	#VALUE!	#VALUE!
ENSG00000243304	NA	0.42155	0.687298	1.89658	0.362389	0.717061	#VALUE!
ENSG00000243305	NA	0	NA	NA	NA	#VALUE!	#VALUE!
ENSG00000243307	NA	0	NA	NA	NA	#VALUE!	#VALUE!
ENSG00000243312	RPL6P13	0.231648	0.63299	3.35586	0.188622	0.850389	#VALUE!
ENSG00000243313	RN7SL285P	0	NA	NA	NA	#VALUE!	#VALUE!
ENSG00000243314	RPS12P7	0	NA	NA	NA	#VALUE!	#VALUE!
ENSG00000243316	GUCY2GP	0	NA	NA	NA	#VALUE!	#VALUE!
ENSG00000243328	NA	0	NA	NA	NA	#VALUE!	#VALUE!
ENSG00000243333	RN7SL174P	0	NA	NA	NA	#VALUE!	#VALUE!
ENSG00000243338	RN7SL307P	0	NA	NA	NA	#VALUE!	#VALUE!
ENSG00000243339	RN7SL738P	0	NA	NA	NA	#VALUE!	#VALUE!
ENSG00000243345	NA	0	NA	NA	NA	#VALUE!	#VALUE!
ENSG00000243346	RN7SL601P	0	NA	NA	NA	#VALUE!	#VALUE!
ENSG00000243347	NA	0	NA	NA	NA	#VALUE!	#VALUE!
ENSG00000243349	NA	0.210208	-0.809677	3.72495	-0.217366	0.827923	#VALUE!
ENSG00000243352	NA	0	NA	NA	NA	#VALUE!	#VALUE!
ENSG00000243353	RPS29P19	0	NA	NA	NA	#VALUE!	#VALUE!
ENSG00000243355	RPS27P28	0	NA	NA	NA	#VALUE!	#VALUE!
ENSG00000243359	RN7SL815P	0	NA	NA	NA	#VALUE!	#VALUE!
ENSG00000243365	RN7SL278P	0	NA	NA	NA	#VALUE!	#VALUE!
ENSG00000243366	RN7SL60P	0	NA	NA	NA	#VALUE!	#VALUE!
ENSG00000243368	NA	0.0588832	0.632992	3.72495	0.169933	0.865063	#VALUE!
ENSG00000243370	RN7SL775P	0.0507582	0.152099	3.72495	0.0408326	0.967429	#VALUE!
ENSG00000243373	RN7SL173P	0	NA	NA	NA	#VALUE!	#VALUE!
ENSG00000243374	RN7SL72P	0	NA	NA	NA	#VALUE!	#VALUE!
ENSG00000243378	NA	0	NA	NA	NA	#VALUE!	#VALUE!
ENSG00000243383	RN7SL89P	0	NA	NA	NA	#VALUE!	#VALUE!
ENSG00000243385	NA	0	NA	NA	NA	#VALUE!	#VALUE!
ENSG00000243396	RPL32P7	0	NA	NA	NA	#VALUE!	#VALUE!
ENSG00000243398	RN7SL141P	0	NA	NA	NA	#VALUE!	#VALUE!
ENSG00000243402	NA	0	NA	NA	NA	#VALUE!	#VALUE!
ENSG00000243404	NA	0.20367	0.157551	3.72455	0.0423007	0.966259	#VALUE!
ENSG00000243406	NA	0.224636	1.96559	3.70402	0.530663	0.595652	#VALUE!
ENSG00000243415	NA	0	NA	NA	NA	#VALUE!	#VALUE!
ENSG00000243417	RPS3AP18	0.548869	0.152112	2.03497	0.0747488	0.940415	#VALUE!
ENSG00000243420	RN7SL734P	0	NA	NA	NA	#VALUE!	#VALUE!
ENSG00000243423	NA	0	NA	NA	NA	#VALUE!	#VALUE!
ENSG00000243424	RN7SL107P	0	NA	NA	NA	#VALUE!	#VALUE!
ENSG00000243426	RN7SL454P	0	NA	NA	NA	#VALUE!	#VALUE!
ENSG00000243433	NA	0.218207	-0.328795	3.72495	-0.0882685	0.929663	#VALUE!
ENSG00000243437	RN7SL370P	0	NA	NA	NA	#VALUE!	#VALUE!
ENSG00000243438	LARP1BP2	0	NA	NA	NA	#VALUE!	#VALUE!
ENSG00000243439	RN7SL352P	0	NA	NA	NA	#VALUE!	#VALUE!
ENSG00000243445	RPS16P7	0.445301	-0.315018	1.88317	-0.167281	0.867149	#VALUE!
ENSG00000243446	RN7SL284P	0	NA	NA	NA	#VALUE!	#VALUE!
ENSG00000243455	RPS18P13	0.226696	0.651106	3.7237	0.174855	0.861194	#VALUE!
ENSG00000243466	IGKV1-5	0	NA	NA	NA	#VALUE!	#VALUE!
ENSG00000243468	NA	0	NA	NA	NA	#VALUE!	#VALUE!
ENSG00000243469	RPL7P51	0.107477	0.152097	3.72495	0.040832	0.96743	#VALUE!
ENSG00000243478	AOX2P	0.0638973	0.632994	3.72495	0.169934	0.865062	#VALUE!
ENSG00000243483	DNAJB1P2	0	NA	NA	NA	#VALUE!	#VALUE!
ENSG00000243486	NA	0.101516	0.152097	3.72495	0.040832	0.96743	#VALUE!
ENSG00000243488	RN7SL337P	0	NA	NA	NA	#VALUE!	#VALUE!
ENSG00000243489	KRTAP10-11	0	NA	NA	NA	#VALUE!	#VALUE!
ENSG00000243494	NA	0.107177	0.152093	3.72495	0.0408308	0.967431	#VALUE!
ENSG00000243495	NA	0.0611338	0.632992	3.72495	0.169933	0.865063	#VALUE!
ENSG00000243498	NA	0	NA	NA	NA	#VALUE!	#VALUE!
ENSG00000243501	NA	0.172179	-0.328778	3.72495	-0.0882638	0.929667	#VALUE!
ENSG00000243503	RPL26P25	0	NA	NA	NA	#VALUE!	#VALUE!
ENSG00000243504	RPS23P1	0.115961	0.632992	3.72495	0.169933	0.865063	#VALUE!
ENSG00000243505	RN7SL240P	0	NA	NA	NA	#VALUE!	#VALUE!
ENSG00000243507	NA	0	NA	NA	NA	#VALUE!	#VALUE!
ENSG00000243508	DNAJB6P7	0	NA	NA	NA	#VALUE!	#VALUE!
ENSG00000243510	RN7SL111P	0	NA	NA	NA	#VALUE!	#VALUE!
ENSG00000243514	NA	0.533784	1.80526	2.11383	0.85402	0.393094	#VALUE!
ENSG00000243516	RPL12P40	0	NA	NA	NA	#VALUE!	#VALUE!
ENSG00000243518	NA	0.0537901	0.632994	3.72495	0.169934	0.865062	#VALUE!
ENSG00000243519	IGLCOR22-2	0	NA	NA	NA	#VALUE!	#VALUE!
ENSG00000243521	RPL5P33	0	NA	NA	NA	#VALUE!	#VALUE!
ENSG00000243531	NA	0	NA	NA	NA	#VALUE!	#VALUE!
ENSG00000243532	RN7SL19P	0	NA	NA	NA	#VALUE!	#VALUE!
ENSG00000243537	RPL32P20	0.0537901	0.632994	3.72495	0.169934	0.865062	#VALUE!
ENSG00000243538	NA	0.154657	0.632999	3.72495	0.169935	0.865061	#VALUE!
ENSG00000243539	RN7SL649P	0	NA	NA	NA	#VALUE!	#VALUE!
ENSG00000243541	RN7SL104P	0	NA	NA	NA	#VALUE!	#VALUE!
ENSG00000243543	WFDC6	0	NA	NA	NA	#VALUE!	#VALUE!
ENSG00000243544	RN7SL172P	0	NA	NA	NA	#VALUE!	#VALUE!
ENSG00000243546	RN7SL108P	0	NA	NA	NA	#VALUE!	#VALUE!
ENSG00000243548	RN7SL101P	0	NA	NA	NA	#VALUE!	#VALUE!
ENSG00000243549	RN7SL705P	0	NA	NA	NA	#VALUE!	#VALUE!
ENSG00000243560	RN7SL364P	0.347733	-0.328793	3.72495	-0.088268	0.929664	#VALUE!
ENSG00000243562	RN7SL838P	0	NA	NA	NA	#VALUE!	#VALUE!
ENSG00000243568	NA	0.161884	-1.19066	3.71563	-0.320447	0.74863	#VALUE!
ENSG00000243572	LINC02017	0	NA	NA	NA	#VALUE!	#VALUE!
ENSG00000243574	LOC105375484	0.0565766	-0.328782	3.72495	-0.088265	0.929666	#VALUE!
ENSG00000243581	RPS29P25	0	NA	NA	NA	#VALUE!	#VALUE!
ENSG00000243584	NA	0	NA	NA	NA	#VALUE!	#VALUE!
ENSG00000243591	RN7SL282P	0	NA	NA	NA	#VALUE!	#VALUE!
ENSG00000243592	RPL17P22	0.107564	-0.809669	3.72495	-0.217364	0.827925	#VALUE!
ENSG00000243596	PLSCR4P1	0	NA	NA	NA	#VALUE!	#VALUE!
ENSG00000243601	RPL12P24	0	NA	NA	NA	#VALUE!	#VALUE!
ENSG00000243607	RPL35AP26	0.0536019	-0.328785	3.72495	-0.0882656	0.929666	#VALUE!
ENSG00000243609	NA	0.105714	0.15211	3.72495	0.0408356	0.967427	#VALUE!
ENSG00000243613	NA	0	NA	NA	NA	#VALUE!	#VALUE!
ENSG00000243620	LOC112268449	0	NA	NA	NA	#VALUE!	#VALUE!
ENSG00000243621	NA	0	NA	NA	NA	#VALUE!	#VALUE!
ENSG00000243627	SMIM34	0.497254	-1.25474	1.8238	-0.687982	0.491464	#VALUE!
ENSG00000243633	RN7SL542P	0	NA	NA	NA	#VALUE!	#VALUE!
ENSG00000243635	NA	0	NA	NA	NA	#VALUE!	#VALUE!
ENSG00000243636	NA	0	NA	NA	NA	#VALUE!	#VALUE!
ENSG00000243641	OR13C7	0	NA	NA	NA	#VALUE!	#VALUE!
ENSG00000243643	NA	0	NA	NA	NA	#VALUE!	#VALUE!
ENSG00000243655	NA	0	NA	NA	NA	#VALUE!	#VALUE!
ENSG00000243658	MTND5P16	0	NA	NA	NA	#VALUE!	#VALUE!
ENSG00000243659	NA	0.269782	-0.297283	2.63719	-0.112727	0.910247	#VALUE!
ENSG00000243661	WBP1LP1	0	NA	NA	NA	#VALUE!	#VALUE!
ENSG00000243663	RPS4XP14	0.188368	1.13321	3.72362	0.30433	0.760877	#VALUE!
ENSG00000243664	NA	0	NA	NA	NA	#VALUE!	#VALUE!
ENSG00000243669	RPL34P23	0	NA	NA	NA	#VALUE!	#VALUE!
ENSG00000243671	RN7SL761P	0	NA	NA	NA	#VALUE!	#VALUE!
ENSG00000243672	RPS3AP40	0.090205	-0.797299	3.72465	-0.21406	0.8305	#VALUE!
ENSG00000243675	NA	0.127725	0.63299	3.72495	0.169933	0.865063	#VALUE!
ENSG00000243687	RPL35AP10	0	NA	NA	NA	#VALUE!	#VALUE!
ENSG00000243697	RPL7AP63	0.223469	-1.21543	3.7097	-0.327637	0.743186	#VALUE!
ENSG00000243700	RN7SL598P	0	NA	NA	NA	#VALUE!	#VALUE!
ENSG00000243702	RN7SL638P	0.0588832	0.632992	3.72495	0.169933	0.865063	#VALUE!
ENSG00000243704	RN7SL105P	0	NA	NA	NA	#VALUE!	#VALUE!
ENSG00000243705	NA	0	NA	NA	NA	#VALUE!	#VALUE!
ENSG00000243711	RPL21P116	0.261142	0.606112	3.29936	0.183706	0.854244	#VALUE!
ENSG00000243715	CACNA2D3-AS1	0	NA	NA	NA	#VALUE!	#VALUE!
ENSG00000243720	RPL21P127	0	NA	NA	NA	#VALUE!	#VALUE!
ENSG00000243721	NA	0	NA	NA	NA	#VALUE!	#VALUE!
ENSG00000243723	RN7SL393P	0	NA	NA	NA	#VALUE!	#VALUE!
ENSG00000243729	OR5V1	0	NA	NA	NA	#VALUE!	#VALUE!
ENSG00000243730	NA	0	NA	NA	NA	#VALUE!	#VALUE!
ENSG00000243733	NA	0	NA	NA	NA	#VALUE!	#VALUE!
ENSG00000243744	NA	0	NA	NA	NA	#VALUE!	#VALUE!
ENSG00000243758	RPL35AP15	0	NA	NA	NA	#VALUE!	#VALUE!
ENSG00000243761	RPL32P4	0	NA	NA	NA	#VALUE!	#VALUE!
ENSG00000243766	NA	0	NA	NA	NA	#VALUE!	#VALUE!
ENSG00000243770	RN7SL65P	0	NA	NA	NA	#VALUE!	#VALUE!
ENSG00000243771	RPL21P130	0	NA	NA	NA	#VALUE!	#VALUE!
ENSG00000243772	KIR2DL3	0.0536019	-0.328785	3.72495	-0.0882656	0.929666	#VALUE!
ENSG00000243775	NA	0.0451025	-0.328782	3.72495	-0.088265	0.929666	#VALUE!
ENSG00000243777	RPS6P17	0.090205	-0.797299	3.72465	-0.21406	0.8305	#VALUE!
ENSG00000243779	RPL36AP49	0.0451025	-0.328782	3.72495	-0.088265	0.929666	#VALUE!
ENSG00000243780	RPL21P114	0	NA	NA	NA	#VALUE!	#VALUE!
ENSG00000243781	NA	0.170581	1.11388	3.72495	0.299033	0.764915	#VALUE!
ENSG00000243782	RN7SL78P	0	NA	NA	NA	#VALUE!	#VALUE!
ENSG00000243792	NA	0	NA	NA	NA	#VALUE!	#VALUE!
ENSG00000243794	SNRPCP10	0.0638273	0.152097	3.72495	0.040832	0.96743	#VALUE!
ENSG00000243797	NA	0	NA	NA	NA	#VALUE!	#VALUE!
ENSG00000243799	NA	0	NA	NA	NA	#VALUE!	#VALUE!
ENSG00000243801	RN7SL461P	0	NA	NA	NA	#VALUE!	#VALUE!
ENSG00000243806	RPL7P18	0.0519237	-0.328782	3.72495	-0.088265	0.929666	#VALUE!
ENSG00000243810	NA	0.239902	0.632979	3.72495	0.16993	0.865065	#VALUE!
ENSG00000243813	LOC100419755	0	NA	NA	NA	#VALUE!	#VALUE!
ENSG00000243817	RN7SL189P	0	NA	NA	NA	#VALUE!	#VALUE!
ENSG00000243818	HLMR1	0.108689	-0.328789	3.72495	-0.0882668	0.929665	#VALUE!
ENSG00000243822	NA	0	NA	NA	NA	#VALUE!	#VALUE!
ENSG00000243828	NA	0.0958607	-0.328785	3.72495	-0.0882656	0.929666	#VALUE!
ENSG00000243830	RPL15P17	0.595985	-1.41881	1.61986	-0.875881	0.381095	#VALUE!
ENSG00000243831	NA	0	NA	NA	NA	#VALUE!	#VALUE!
ENSG00000243832	NA	0	NA	NA	NA	#VALUE!	#VALUE!
ENSG00000243844	RPL17P33	0.0507582	0.152099	3.72495	0.0408326	0.967429	#VALUE!
ENSG00000243845	RN7SL30P	0	NA	NA	NA	#VALUE!	#VALUE!
ENSG00000243847	RN7SL610P	0	NA	NA	NA	#VALUE!	#VALUE!
ENSG00000243849	CFAP44-AS1	0.127795	1.11389	3.72495	0.299034	0.764914	#VALUE!
ENSG00000243853	NA	0	NA	NA	NA	#VALUE!	#VALUE!
ENSG00000243854	RN7SL67P	0.208712	-1.23481	3.7236	-0.331616	0.740179	#VALUE!
ENSG00000243855	RPL12P5	0	NA	NA	NA	#VALUE!	#VALUE!
ENSG00000243856	RN7SL551P	0	NA	NA	NA	#VALUE!	#VALUE!
ENSG00000243859	RPL5P17	0.649308	-2.19484	1.7719	-1.2387	0.215458	#VALUE!
ENSG00000243861	NA	0	NA	NA	NA	#VALUE!	#VALUE!
ENSG00000243864	NA	0	NA	NA	NA	#VALUE!	#VALUE!
ENSG00000243870	RN7SL236P	0	NA	NA	NA	#VALUE!	#VALUE!
ENSG00000243871	RN7SL487P	0	NA	NA	NA	#VALUE!	#VALUE!
ENSG00000243872	RN7SL464P	0	NA	NA	NA	#VALUE!	#VALUE!
ENSG00000243873	HMGB1P36	0	NA	NA	NA	#VALUE!	#VALUE!
ENSG00000243877	NA	0.10758	1.11389	3.72495	0.299034	0.764914	#VALUE!
ENSG00000243883	RN7SL419P	0	NA	NA	NA	#VALUE!	#VALUE!
ENSG00000243886	MTCH2P1	0	NA	NA	NA	#VALUE!	#VALUE!
ENSG00000243888	NA	0	NA	NA	NA	#VALUE!	#VALUE!
ENSG00000243889	TRBV8-1	0	NA	NA	NA	#VALUE!	#VALUE!
ENSG00000243900	RN7SL320P	0	NA	NA	NA	#VALUE!	#VALUE!
ENSG00000243903	NA	0	NA	NA	NA	#VALUE!	#VALUE!
ENSG00000243905	RN7SL679P	0	NA	NA	NA	#VALUE!	#VALUE!
ENSG00000243911	RN7SL430P	0	NA	NA	NA	#VALUE!	#VALUE!
ENSG00000243915	NA	0.325738	-1.30075	3.18568	-0.408313	0.683044	#VALUE!
ENSG00000243916	RPS2P42	0	NA	NA	NA	#VALUE!	#VALUE!
ENSG00000243918	EIF4BP8	0.461146	-1.28712	2.08211	-0.61818	0.536457	#VALUE!
ENSG00000243920	RPS26P24	0	NA	NA	NA	#VALUE!	#VALUE!
ENSG00000243925	NA	0	NA	NA	NA	#VALUE!	#VALUE!
ENSG00000243929	RPL37AP2	0	NA	NA	NA	#VALUE!	#VALUE!
ENSG00000243930	NA	0.103847	-0.817984	3.72436	-0.219631	0.826159	#VALUE!
ENSG00000243939	NA	0	NA	NA	NA	#VALUE!	#VALUE!
ENSG00000243945	ZFAND2AP1	0	NA	NA	NA	#VALUE!	#VALUE!
ENSG00000243951	RN7SL308P	0	NA	NA	NA	#VALUE!	#VALUE!
ENSG00000243953	LOC105374171	0.230264	0.632996	3.72495	0.169934	0.865062	#VALUE!
ENSG00000243954	RN7SL743P	0	NA	NA	NA	#VALUE!	#VALUE!
ENSG00000243957	RN7SL647P	0	NA	NA	NA	#VALUE!	#VALUE!
ENSG00000243959	RN7SL684P	0	NA	NA	NA	#VALUE!	#VALUE!
ENSG00000243961	NA	0.0484206	0.632992	3.72495	0.169933	0.865063	#VALUE!
ENSG00000243967	NA	0.146619	-0.328787	3.72495	-0.0882662	0.929665	#VALUE!
ENSG00000243968	RN7SL402P	0	NA	NA	NA	#VALUE!	#VALUE!
ENSG00000243969	NA	0	NA	NA	NA	#VALUE!	#VALUE!
ENSG00000243970	NA	0.0565766	-0.328782	3.72495	-0.088265	0.929666	#VALUE!
ENSG00000243974	NA	0.227207	0.63299	3.37027	0.187816	0.851021	#VALUE!
ENSG00000243976	RN7SL523P	0	NA	NA	NA	#VALUE!	#VALUE!
ENSG00000243977	H3P13	0.107325	0.15211	3.72495	0.0408356	0.967427	#VALUE!
ENSG00000243979	LOC100128548	0.121529	0.152093	3.72495	0.0408308	0.967431	#VALUE!
ENSG00000243980	RN7SL702P	0	NA	NA	NA	#VALUE!	#VALUE!
ENSG00000243981	NA	0	NA	NA	NA	#VALUE!	#VALUE!
ENSG00000243986	ENO1P3	0	NA	NA	NA	#VALUE!	#VALUE!
ENSG00000243988	RPS24P17	0.0537387	0.152099	3.72495	0.0408326	0.967429	#VALUE!
ENSG00000243991	RN7SL447P	0	NA	NA	NA	#VALUE!	#VALUE!
ENSG00000243995	NA	0.0537387	0.152099	3.72495	0.0408326	0.967429	#VALUE!
ENSG00000244000	NA	0	NA	NA	NA	#VALUE!	#VALUE!
ENSG00000244002	RPSAP39	0.121147	0.152097	3.72495	0.040832	0.96743	#VALUE!
ENSG00000244003	RN7SL143P	0	NA	NA	NA	#VALUE!	#VALUE!
ENSG00000244004	RPS3AP19	0.0577016	0.152097	3.72495	0.040832	0.96743	#VALUE!
ENSG00000244006	RN7SL799P	0	NA	NA	NA	#VALUE!	#VALUE!
ENSG00000244019	RPS2P24	0.0451025	-0.328782	3.72495	-0.088265	0.929666	#VALUE!
ENSG00000244020	MT1HL1	0.12278	1.11388	3.72495	0.299034	0.764914	#VALUE!
ENSG00000244024	LARP7P4	0	NA	NA	NA	#VALUE!	#VALUE!
ENSG00000244025	KRTAP19-3	0	NA	NA	NA	#VALUE!	#VALUE!
ENSG00000244026	FAM86DP	0	NA	NA	NA	#VALUE!	#VALUE!
ENSG00000244031	NA	0	NA	NA	NA	#VALUE!	#VALUE!
ENSG00000244033	RN7SL228P	0	NA	NA	NA	#VALUE!	#VALUE!
ENSG00000244034	RN7SL424P	0	NA	NA	NA	#VALUE!	#VALUE!
ENSG00000244036	NA	0.43116	0.56495	1.83366	0.308099	0.758007	#VALUE!
ENSG00000244039	NA	0	NA	NA	NA	#VALUE!	#VALUE!
ENSG00000244043	RPS27P27	0.175154	-0.328776	3.72495	-0.0882632	0.929667	#VALUE!
ENSG00000244044	RN7SL735P	0	NA	NA	NA	#VALUE!	#VALUE!
ENSG00000244048	RPS18P6	0	NA	NA	NA	#VALUE!	#VALUE!
ENSG00000244050	NA	0.0507582	0.152099	3.72495	0.0408326	0.967429	#VALUE!
ENSG00000244052	RPL5P24	0.582509	-1.77315	2.46754	-0.718591	0.472393	#VALUE!
ENSG00000244053	RPL13AP2	0	NA	NA	NA	#VALUE!	#VALUE!
ENSG00000244056	RN7SL417P	0.153859	0.152104	3.72495	0.0408338	0.967428	#VALUE!
ENSG00000244057	LCE3C	0	NA	NA	NA	#VALUE!	#VALUE!
ENSG00000244060	NA	0	NA	NA	NA	#VALUE!	#VALUE!
ENSG00000244062	NA	0.308734	-2.27594	3.67869	-0.618681	0.536126	#VALUE!
ENSG00000244065	NA	0.100234	0.152095	3.72495	0.0408314	0.96743	#VALUE!
ENSG00000244066	RN7SL148P	0	NA	NA	NA	#VALUE!	#VALUE!
ENSG00000244071	RPL9P33	0.101516	0.152097	3.72495	0.040832	0.96743	#VALUE!
ENSG00000244073	RPS4XP6	0.555274	0.980865	1.86815	0.525046	0.599551	#VALUE!
ENSG00000244076	NA	0	NA	NA	NA	#VALUE!	#VALUE!
ENSG00000244080	RN7SL833P	0.108282	-0.809671	3.72495	-0.217364	0.827924	#VALUE!
ENSG00000244081	NA	0	NA	NA	NA	#VALUE!	#VALUE!
ENSG00000244083	RPL34P12	0	NA	NA	NA	#VALUE!	#VALUE!
ENSG00000244088	NA	0	NA	NA	NA	#VALUE!	#VALUE!
ENSG00000244089	HMGB1P30	0	NA	NA	NA	#VALUE!	#VALUE!
ENSG00000244091	RN7SL483P	0	NA	NA	NA	#VALUE!	#VALUE!
ENSG00000244094	SPRR2F	0.412442	-1.89647	2.51457	-0.754195	0.450732	#VALUE!
ENSG00000244097	RPS4XP17	0.356914	-1.89718	3.69595	-0.513315	0.607731	#VALUE!
ENSG00000244099	RPS23P3	0.0494756	0.152097	3.72495	0.040832	0.96743	#VALUE!
ENSG00000244101	HMGN1P10	0	NA	NA	NA	#VALUE!	#VALUE!
ENSG00000244104	RN7SL659P	0	NA	NA	NA	#VALUE!	#VALUE!
ENSG00000244107	RN7SL250P	0	NA	NA	NA	#VALUE!	#VALUE!
ENSG00000244112	RN7SL508P	0.0519237	-0.328782	3.72495	-0.088265	0.929666	#VALUE!
ENSG00000244113	RPL9P20	0	NA	NA	NA	#VALUE!	#VALUE!
ENSG00000244116	IGKV2-28	0	NA	NA	NA	#VALUE!	#VALUE!
ENSG00000244122	UGT1A7	0.226306	-1.49493	3.70526	-0.403463	0.686608	#VALUE!
ENSG00000244124	NA	0	NA	NA	NA	#VALUE!	#VALUE!
ENSG00000244128	LINC01322	0.428171	-0.305731	1.87898	-0.162711	0.870746	#VALUE!
ENSG00000244130	UBE2Q2P9	0	NA	NA	NA	#VALUE!	#VALUE!
ENSG00000244131	RPSAP51	0.100344	0.152108	3.72495	0.040835	0.967427	#VALUE!
ENSG00000244134	RPS12P20	0	NA	NA	NA	#VALUE!	#VALUE!
ENSG00000244139	RN7SL397P	0	NA	NA	NA	#VALUE!	#VALUE!
ENSG00000244142	NA	0	NA	NA	NA	#VALUE!	#VALUE!
ENSG00000244146	RPL26P16	0	NA	NA	NA	#VALUE!	#VALUE!
ENSG00000244153	NA	0.712511	-0.747516	1.29469	-0.57737	0.56369	#VALUE!
ENSG00000244155	NA	0	NA	NA	NA	#VALUE!	#VALUE!
ENSG00000244157	NA	0.102911	-0.809669	3.72495	-0.217364	0.827925	#VALUE!
ENSG00000244158	NA	0	NA	NA	NA	#VALUE!	#VALUE!
ENSG00000244159	NA	0.0638273	0.152097	3.72495	0.040832	0.96743	#VALUE!
ENSG00000244167	NA	0.15704	-0.809673	3.72495	-0.217365	0.827924	#VALUE!
ENSG00000244169	RN7SL120P	0	NA	NA	NA	#VALUE!	#VALUE!
ENSG00000244176	RPS2P37	0	NA	NA	NA	#VALUE!	#VALUE!
ENSG00000244183	NA	0	NA	NA	NA	#VALUE!	#VALUE!
ENSG00000244192	RPL11P2	0.0451025	-0.328782	3.72495	-0.088265	0.929666	#VALUE!
ENSG00000244193	NA	0.173105	0.152089	3.72495	0.0408299	0.967432	#VALUE!
ENSG00000244194	RN7SL218P	0	NA	NA	NA	#VALUE!	#VALUE!
ENSG00000244196	NA	0.115814	0.152106	3.72495	0.0408344	0.967428	#VALUE!
ENSG00000244197	RN7SL766P	0	NA	NA	NA	#VALUE!	#VALUE!
ENSG00000244199	NA	0	NA	NA	NA	#VALUE!	#VALUE!
ENSG00000244203	FOXP1-AS1	0	NA	NA	NA	#VALUE!	#VALUE!
ENSG00000244213	NA	0.516991	1.29532	2.50312	0.517484	0.604818	#VALUE!
ENSG00000244215	LINC02016	0	NA	NA	NA	#VALUE!	#VALUE!
ENSG00000244217	RPS4XP10	0	NA	NA	NA	#VALUE!	#VALUE!
ENSG00000244222	OR7E121P	0.0537901	0.632994	3.72495	0.169934	0.865062	#VALUE!
ENSG00000244226	ILF2P1	0.0494756	0.152097	3.72495	0.040832	0.96743	#VALUE!
ENSG00000244227	NA	0	NA	NA	NA	#VALUE!	#VALUE!
ENSG00000244229	RPL26P35	0	NA	NA	NA	#VALUE!	#VALUE!
ENSG00000244230	NA	0	NA	NA	NA	#VALUE!	#VALUE!
ENSG00000244231	CSPG4P2Y	0	NA	NA	NA	#VALUE!	#VALUE!
ENSG00000244232	RN7SL698P	0	NA	NA	NA	#VALUE!	#VALUE!
ENSG00000244234	GMCL2	0.281114	0.19446	2.62647	0.0740383	0.94098	#VALUE!
ENSG00000244235	RPL17P30	0	NA	NA	NA	#VALUE!	#VALUE!
ENSG00000244236	RN7SL604P	0	NA	NA	NA	#VALUE!	#VALUE!
ENSG00000244237	RPL24P3	0	NA	NA	NA	#VALUE!	#VALUE!
ENSG00000244244	RPS3AP42	0	NA	NA	NA	#VALUE!	#VALUE!
ENSG00000244246	NA	0.0509877	-0.328785	3.72495	-0.0882656	0.929666	#VALUE!
ENSG00000244249	RPS2P19	0	NA	NA	NA	#VALUE!	#VALUE!
ENSG00000244253	RPS29P24	0	NA	NA	NA	#VALUE!	#VALUE!
ENSG00000244259	NA	0.0537901	0.632994	3.72495	0.169934	0.865062	#VALUE!
ENSG00000244264	RN7SL597P	0.0638273	0.152097	3.72495	0.040832	0.96743	#VALUE!
ENSG00000244266	RPL26P33	0.315211	1.53309	3.70536	0.413751	0.679057	#VALUE!
ENSG00000244267	RPL34P22	0.317911	-0.311855	2.59854	-0.120012	0.904474	#VALUE!
ENSG00000244273	NA	0	NA	NA	NA	#VALUE!	#VALUE!
ENSG00000244278	NA	0	NA	NA	NA	#VALUE!	#VALUE!
ENSG00000244281	NA	0	NA	NA	NA	#VALUE!	#VALUE!
ENSG00000244283	NA	0	NA	NA	NA	#VALUE!	#VALUE!
ENSG00000244286	NA	0	NA	NA	NA	#VALUE!	#VALUE!
ENSG00000244289	RPS3AP35	0	NA	NA	NA	#VALUE!	#VALUE!
ENSG00000244292	NA	0	NA	NA	NA	#VALUE!	#VALUE!
ENSG00000244294	RN7SL740P	0.226746	1.11388	3.72495	0.299032	0.764916	#VALUE!
ENSG00000244295	NA	0	NA	NA	NA	#VALUE!	#VALUE!
ENSG00000244296	RN7SL168P	0	NA	NA	NA	#VALUE!	#VALUE!
ENSG00000244297	RN7SL465P	0	NA	NA	NA	#VALUE!	#VALUE!
ENSG00000244301	NA	0	NA	NA	NA	#VALUE!	#VALUE!
ENSG00000244302	PEX5L-AS2	0.221512	-0.32878	3.72495	-0.0882644	0.929667	#VALUE!
ENSG00000244306	NA	0	NA	NA	NA	#VALUE!	#VALUE!
ENSG00000244307	RN7SL395P	0	NA	NA	NA	#VALUE!	#VALUE!
ENSG00000244308	RN7SL762P	0	NA	NA	NA	#VALUE!	#VALUE!
ENSG00000244310	NA	0.0536019	-0.328785	3.72495	-0.0882656	0.929666	#VALUE!
ENSG00000244314	RN7SL36P	0	NA	NA	NA	#VALUE!	#VALUE!
ENSG00000244318	RN7SL252P	0	NA	NA	NA	#VALUE!	#VALUE!
ENSG00000244321	NA	0	NA	NA	NA	#VALUE!	#VALUE!
ENSG00000244326	RN7SL814P	0	NA	NA	NA	#VALUE!	#VALUE!
ENSG00000244327	NA	0	NA	NA	NA	#VALUE!	#VALUE!
ENSG00000244328	RN7SL845P	0	NA	NA	NA	#VALUE!	#VALUE!
ENSG00000244329	UBA52P9	0	NA	NA	NA	#VALUE!	#VALUE!
ENSG00000244331	NA	0.135307	-1.07147	3.71856	-0.28814	0.773239	#VALUE!
ENSG00000244335	RN7SL687P	0	NA	NA	NA	#VALUE!	#VALUE!
ENSG00000244337	NA	0	NA	NA	NA	#VALUE!	#VALUE!
ENSG00000244345	NA	0.0546798	-0.328785	3.72495	-0.0882656	0.929666	#VALUE!
ENSG00000244346	NA	0	NA	NA	NA	#VALUE!	#VALUE!
ENSG00000244355	LY6G6D	0.316163	1.74913	3.70492	0.47211	0.636848	#VALUE!
ENSG00000244356	RN7SL398P	0	NA	NA	NA	#VALUE!	#VALUE!
ENSG00000244357	RN7SL145P	0.152683	0.604603	3.72426	0.162342	0.871037	#VALUE!
ENSG00000244358	NA	0.407209	0.639854	3.72446	0.171798	0.863597	#VALUE!
ENSG00000244361	NA	0	NA	NA	NA	#VALUE!	#VALUE!
ENSG00000244362	KRTAP19-7	0	NA	NA	NA	#VALUE!	#VALUE!
ENSG00000244371	NA	0.0638973	0.632994	3.72495	0.169934	0.865062	#VALUE!
ENSG00000244372	RN7SL423P	0	NA	NA	NA	#VALUE!	#VALUE!
ENSG00000244376	RN7SL636P	0	NA	NA	NA	#VALUE!	#VALUE!
ENSG00000244378	RPS2P45	0	NA	NA	NA	#VALUE!	#VALUE!
ENSG00000244381	NA	0.202326	-0.75391	3.7236	-0.202468	0.839551	#VALUE!
ENSG00000244384	RN7SL359P	0	NA	NA	NA	#VALUE!	#VALUE!
ENSG00000244389	RN7SL242P	0.0484206	0.632992	3.72495	0.169933	0.865063	#VALUE!
ENSG00000244390	RPS6P22	0	NA	NA	NA	#VALUE!	#VALUE!
ENSG00000244391	RN7SL330P	0	NA	NA	NA	#VALUE!	#VALUE!
ENSG00000244392	RN7SL869P	0	NA	NA	NA	#VALUE!	#VALUE!
ENSG00000244395	RBMY1D	0	NA	NA	NA	#VALUE!	#VALUE!
ENSG00000244399	RN7SL251P	0	NA	NA	NA	#VALUE!	#VALUE!
ENSG00000244400	RPS4XP12	0	NA	NA	NA	#VALUE!	#VALUE!
ENSG00000244402	RN7SL314P	0	NA	NA	NA	#VALUE!	#VALUE!
ENSG00000244404	RN7SL216P	0	NA	NA	NA	#VALUE!	#VALUE!
ENSG00000244413	RPL23AP56	0	NA	NA	NA	#VALUE!	#VALUE!
ENSG00000244422	NA	0	NA	NA	NA	#VALUE!	#VALUE!
ENSG00000244425	RN7SL268P	0.127655	0.152093	3.72495	0.0408308	0.967431	#VALUE!
ENSG00000244427	RPS3AP31	0	NA	NA	NA	#VALUE!	#VALUE!
ENSG00000244429	SSBL6P	0	NA	NA	NA	#VALUE!	#VALUE!
ENSG00000244432	RPL39P28	0	NA	NA	NA	#VALUE!	#VALUE!
ENSG00000244436	RPLP2P4	0	NA	NA	NA	#VALUE!	#VALUE!
ENSG00000244437	IGKV3-15	0	NA	NA	NA	#VALUE!	#VALUE!
ENSG00000244441	RPL34P9	0	NA	NA	NA	#VALUE!	#VALUE!
ENSG00000244451	RPL34P21	0	NA	NA	NA	#VALUE!	#VALUE!
ENSG00000244456	SPECC1P2	0	NA	NA	NA	#VALUE!	#VALUE!
ENSG00000244461	NA	0	NA	NA	NA	#VALUE!	#VALUE!
ENSG00000244464	NA	0	NA	NA	NA	#VALUE!	#VALUE!
ENSG00000244470	RPL6P14	0	NA	NA	NA	#VALUE!	#VALUE!
ENSG00000244471	NA	0.0968413	1.08723	3.7243	0.291928	0.770342	#VALUE!
ENSG00000244476	ERVFRD-1	0.225512	-1.50364	3.70503	-0.405839	0.684861	#VALUE!
ENSG00000244485	RPL18P13	0.264898	0.65142	3.30235	0.197259	0.843625	#VALUE!
ENSG00000244493	NA	0.0638973	0.632994	3.72495	0.169934	0.865062	#VALUE!
ENSG00000244501	RN7SL623P	0	NA	NA	NA	#VALUE!	#VALUE!
ENSG00000244510	NA	0	NA	NA	NA	#VALUE!	#VALUE!
ENSG00000244512	RN7SL28P	0	NA	NA	NA	#VALUE!	#VALUE!
ENSG00000244514	RN7SL125P	0.337886	1.08169	2.14763	0.503664	0.614498	#VALUE!
ENSG00000244515	KRT18P34	0.0507582	0.152099	3.72495	0.0408326	0.967429	#VALUE!
ENSG00000244521	RN7SL700P	0	NA	NA	NA	#VALUE!	#VALUE!
ENSG00000244527	RPL21P128	0.0537901	0.632994	3.72495	0.169934	0.865062	#VALUE!
ENSG00000244528	NA	0.105526	-0.809669	3.72495	-0.217364	0.827925	#VALUE!
ENSG00000244532	RN7SL380P	0	NA	NA	NA	#VALUE!	#VALUE!
ENSG00000244534	RN7SL211P	0	NA	NA	NA	#VALUE!	#VALUE!
ENSG00000244535	LOC124902803	0	NA	NA	NA	#VALUE!	#VALUE!
ENSG00000244537	KRTAP4-2	0.155771	-1.18032	3.71466	-0.317746	0.750678	#VALUE!
ENSG00000244538	NA	0.221699	0.152109	3.38876	0.0448862	0.964198	#VALUE!
ENSG00000244540	RPL35AP29	0	NA	NA	NA	#VALUE!	#VALUE!
ENSG00000244541	LINC01213	0.373521	-1.0075	3.10455	-0.324523	0.745542	#VALUE!
ENSG00000244544	RN7SL446P	0	NA	NA	NA	#VALUE!	#VALUE!
ENSG00000244550	NA	0	NA	NA	NA	#VALUE!	#VALUE!
ENSG00000244551	RPL34P29	0	NA	NA	NA	#VALUE!	#VALUE!
ENSG00000244556	NA	0	NA	NA	NA	#VALUE!	#VALUE!
ENSG00000244559	NA	0	NA	NA	NA	#VALUE!	#VALUE!
ENSG00000244561	NA	0	NA	NA	NA	#VALUE!	#VALUE!
ENSG00000244564	PRICKLE2-DT	0.173029	0.633001	3.72495	0.169936	0.865061	#VALUE!
ENSG00000244565	POLR2DP2	0	NA	NA	NA	#VALUE!	#VALUE!
ENSG00000244568	RN7SL654P	0	NA	NA	NA	#VALUE!	#VALUE!
ENSG00000244571	NA	0	NA	NA	NA	#VALUE!	#VALUE!
ENSG00000244573	NA	0	NA	NA	NA	#VALUE!	#VALUE!
ENSG00000244575	IGKV1-27	0	NA	NA	NA	#VALUE!	#VALUE!
ENSG00000244578	LINC01391	0.186668	1.51789	3.71549	0.40853	0.682885	#VALUE!
ENSG00000244585	NA	0.167353	0.632999	3.72495	0.169935	0.865061	#VALUE!
ENSG00000244593	RPL10AP11	0.165071	0.152095	3.72495	0.0408316	0.96743	#VALUE!
ENSG00000244610	RN7SL756P	0	NA	NA	NA	#VALUE!	#VALUE!
ENSG00000244615	PSPC1P2	0.0484206	0.632992	3.72495	0.169933	0.865063	#VALUE!
ENSG00000244618	RN7SL334P	0	NA	NA	NA	#VALUE!	#VALUE!
ENSG00000244619	LOC107985593	0.152969	1.11388	3.72495	0.299033	0.764915	#VALUE!
ENSG00000244621	RPS17P11	0	NA	NA	NA	#VALUE!	#VALUE!
ENSG00000244623	OR2AE1	0	NA	NA	NA	#VALUE!	#VALUE!
ENSG00000244624	KRTAP20-1	0	NA	NA	NA	#VALUE!	#VALUE!
ENSG00000244627	NA	0	NA	NA	NA	#VALUE!	#VALUE!
ENSG00000244630	RPS26P27	0	NA	NA	NA	#VALUE!	#VALUE!
ENSG00000244632	RN7SL863P	0	NA	NA	NA	#VALUE!	#VALUE!
ENSG00000244640	RPLP0P8	0	NA	NA	NA	#VALUE!	#VALUE!
ENSG00000244641	NA	0	NA	NA	NA	#VALUE!	#VALUE!
ENSG00000244642	NA	0	NA	NA	NA	#VALUE!	#VALUE!
ENSG00000244646	NA	0	NA	NA	NA	#VALUE!	#VALUE!
ENSG00000244652	NA	0	NA	NA	NA	#VALUE!	#VALUE!
ENSG00000244653	NA	0	NA	NA	NA	#VALUE!	#VALUE!
ENSG00000244657	NA	0	NA	NA	NA	#VALUE!	#VALUE!
ENSG00000244661	TRBV12-1	0	NA	NA	NA	#VALUE!	#VALUE!
ENSG00000244662	RPL21P102	0	NA	NA	NA	#VALUE!	#VALUE!
ENSG00000244668	NA	0.310279	-0.329187	2.58984	-0.127107	0.898856	#VALUE!
ENSG00000244669	RPS6P5	0	NA	NA	NA	#VALUE!	#VALUE!
ENSG00000244671	RN7SL280P	0.0611338	0.632992	3.72495	0.169933	0.865063	#VALUE!
ENSG00000244674	RPS3AP15	0	NA	NA	NA	#VALUE!	#VALUE!
ENSG00000244676	NA	0	NA	NA	NA	#VALUE!	#VALUE!
ENSG00000244677	RN7SL706P	0	NA	NA	NA	#VALUE!	#VALUE!
ENSG00000244681	NA	0	NA	NA	NA	#VALUE!	#VALUE!
ENSG00000244691	RPL10AP1	0.167661	0.152106	3.72495	0.0408344	0.967428	#VALUE!
ENSG00000244692	RN7SL724P	0	NA	NA	NA	#VALUE!	#VALUE!
ENSG00000244699	EVA1CP5	0.0484206	0.632992	3.72495	0.169933	0.865063	#VALUE!
ENSG00000244703	CD46P1	0.222033	0.170225	3.7237	0.045714	0.963538	#VALUE!
ENSG00000244705	RPLP0P10	0.205415	0.633	3.44875	0.183545	0.854371	#VALUE!
ENSG00000244706	NA	0	NA	NA	NA	#VALUE!	#VALUE!
ENSG00000244708	RPL23P10	0	NA	NA	NA	#VALUE!	#VALUE!
ENSG00000244710	RN7SL47P	0	NA	NA	NA	#VALUE!	#VALUE!
ENSG00000244712	NA	0	NA	NA	NA	#VALUE!	#VALUE!
ENSG00000244717	NA	0	NA	NA	NA	#VALUE!	#VALUE!
ENSG00000244720	NA	0.0611338	0.632992	3.72495	0.169933	0.865063	#VALUE!
ENSG00000244722	RPSAP29	0.423977	-1.21742	1.83836	-0.662234	0.507821	#VALUE!
ENSG00000244723	NA	0.367567	-1.20452	2.57504	-0.467768	0.639951	#VALUE!
ENSG00000244730	NA	0	NA	NA	NA	#VALUE!	#VALUE!
ENSG00000244732	RN7SL870P	0	NA	NA	NA	#VALUE!	#VALUE!
ENSG00000244734	HBB	0	NA	NA	NA	#VALUE!	#VALUE!
ENSG00000244738	NA	0.269087	-1.62977	3.70285	-0.44014	0.659836	#VALUE!
ENSG00000244740	RPL31P23	0.0494756	0.152097	3.72495	0.040832	0.96743	#VALUE!
ENSG00000244743	NA	0	NA	NA	NA	#VALUE!	#VALUE!
ENSG00000244748	RN7SL153P	0.0611338	0.632992	3.72495	0.169933	0.865063	#VALUE!
ENSG00000244753	NA	0	NA	NA	NA	#VALUE!	#VALUE!
ENSG00000244756	RPL37P5	0	NA	NA	NA	#VALUE!	#VALUE!
ENSG00000244791	LOC101927657	0.264379	-0.281536	2.63914	-0.106677	0.915045	#VALUE!
ENSG00000244921	MTCYBP18	0.539566	-1.09592	1.63148	-0.671734	0.501753	#VALUE!
ENSG00000244926	ALKBH3-AS1	0	NA	NA	NA	#VALUE!	#VALUE!
ENSG00000244932	NA	0.0509877	-0.328785	3.72495	-0.0882656	0.929666	#VALUE!
ENSG00000244953	NA	0.111892	0.63299	3.72495	0.169933	0.865063	#VALUE!
ENSG00000245008	LOC101929538	0	NA	NA	NA	#VALUE!	#VALUE!
ENSG00000245059	NA	0.24597	-1.13168	3.70687	-0.305293	0.760143	#VALUE!
ENSG00000245067	IGFBP7-AS1	0.271756	-1.14813	3.24377	-0.35395	0.723376	#VALUE!
ENSG00000245080	MIR3150BHG	0.167745	-0.350533	3.72228	-0.0941718	0.924973	#VALUE!
ENSG00000245164	LINC00861	0	NA	NA	NA	#VALUE!	#VALUE!
ENSG00000245311	BMAL2-AS1	0	NA	NA	NA	#VALUE!	#VALUE!
ENSG00000245479	LINC01585	0.189156	-0.809675	3.72495	-0.217366	0.827923	#VALUE!
ENSG00000245526	MIR9-2HG	0.0988412	-0.328785	3.72495	-0.0882656	0.929666	#VALUE!
ENSG00000245667	NA	0	NA	NA	NA	#VALUE!	#VALUE!
ENSG00000245688	NA	0.0507582	0.152099	3.72495	0.0408326	0.967429	#VALUE!
ENSG00000245711	NADK2-AS1	0.0507582	0.152099	3.72495	0.0408326	0.967429	#VALUE!
ENSG00000245832	MIR4300HG	0.530671	-1.84524	2.09221	-0.881961	0.377798	#VALUE!
ENSG00000245864	MEF2C-AS2	0.155765	-0.328778	3.72495	-0.0882638	0.929667	#VALUE!
ENSG00000245869	NA	0.107529	0.632992	3.72495	0.169933	0.865063	#VALUE!
ENSG00000245928	SDAD1-AS1	0.113153	-0.817984	3.72436	-0.219631	0.826159	#VALUE!
ENSG00000245958	NA	0	NA	NA	NA	#VALUE!	#VALUE!
ENSG00000246022	ALDH1L1-AS2	0.709349	-2.60378	1.33733	-1.94699	0.0515354	#VALUE!
ENSG00000246082	NA	0	NA	NA	NA	#VALUE!	#VALUE!
ENSG00000246115	NA	0.0588832	0.632992	3.72495	0.169933	0.865063	#VALUE!
ENSG00000246211	P4HA3-AS1	0.0451025	-0.328782	3.72495	-0.088265	0.929666	#VALUE!
ENSG00000246223	LINC01550	0.0536019	-0.328785	3.72495	-0.0882656	0.929666	#VALUE!
ENSG00000246366	LACTB2-AS1	0.0968413	1.08723	3.7243	0.291928	0.770342	#VALUE!
ENSG00000246394	ZNF84-DT	0.106052	-0.328787	3.72495	-0.0882662	0.929665	#VALUE!
ENSG00000246422	DIAPH1-AS1	0	NA	NA	NA	#VALUE!	#VALUE!
ENSG00000246430	LINC00968	0	NA	NA	NA	#VALUE!	#VALUE!
ENSG00000246541	SMARCAD1-DT	0.0536019	-0.328785	3.72495	-0.0882656	0.929666	#VALUE!
ENSG00000246575	NA	0.692923	1.84033	2.07063	0.888777	0.374123	#VALUE!
ENSG00000246774	COL25A1-DT	0.314636	-0.78671	2.56708	-0.30646	0.759254	#VALUE!
ENSG00000246790	SORL1-AS1	0.435348	-0.711036	2.50696	-0.283625	0.776698	#VALUE!
ENSG00000246851	NA	0	NA	NA	NA	#VALUE!	#VALUE!
ENSG00000246876	LINC02466	0.0546798	-0.328785	3.72495	-0.0882656	0.929666	#VALUE!
ENSG00000247049	NA	0.642461	-0.337208	1.71866	-0.196204	0.84445	#VALUE!
ENSG00000247130	LOC107986337	0	NA	NA	NA	#VALUE!	#VALUE!
ENSG00000247131	LOC101928002	0.525492	0.633	2.37558	0.266461	0.789884	#VALUE!
ENSG00000247193	LOC439933	0.0509877	-0.328785	3.72495	-0.0882656	0.929666	#VALUE!
ENSG00000247213	LINC01498	0.794788	-0.665882	1.26335	-0.527075	0.598141	#VALUE!
ENSG00000247372	NA	0	NA	NA	NA	#VALUE!	#VALUE!
ENSG00000247402	NA	0	NA	NA	NA	#VALUE!	#VALUE!
ENSG00000247473	CARS1-AS1	0	NA	NA	NA	#VALUE!	#VALUE!
ENSG00000247498	GPRC5D-AS1	0.232611	1.92901	3.70641	0.520452	0.602749	#VALUE!
ENSG00000247570	NA	0.224619	-0.32878	3.37677	-0.0973651	0.922436	#VALUE!
ENSG00000247763	TUBAP14	0	NA	NA	NA	#VALUE!	#VALUE!
ENSG00000247765	NA	0	NA	NA	NA	#VALUE!	#VALUE!
ENSG00000247774	PCED1B-AS1	0.205835	-1.26989	3.44172	-0.36897	0.71215	#VALUE!
ENSG00000247867	DGAT2-DT	0	NA	NA	NA	#VALUE!	#VALUE!
ENSG00000247872	NA	0.0565766	-0.328782	3.72495	-0.088265	0.929666	#VALUE!
ENSG00000247911	HMGN1P12	0	NA	NA	NA	#VALUE!	#VALUE!
ENSG00000247925	NA	0.318906	0.544523	2.58198	0.210894	0.83297	#VALUE!
ENSG00000247993	NA	0	NA	NA	NA	#VALUE!	#VALUE!
ENSG00000248029	NA	0	NA	NA	NA	#VALUE!	#VALUE!
ENSG00000248050	NA	0.237436	1.6154	3.71629	0.43468	0.663795	#VALUE!
ENSG00000248100	NA	0	NA	NA	NA	#VALUE!	#VALUE!
ENSG00000248104	TARS2P1	0.0494756	0.152097	3.72495	0.040832	0.96743	#VALUE!
ENSG00000248105	NA	0	NA	NA	NA	#VALUE!	#VALUE!
ENSG00000248106	LOC100421074	0	NA	NA	NA	#VALUE!	#VALUE!
ENSG00000248107	LINC02039	0	NA	NA	NA	#VALUE!	#VALUE!
ENSG00000248109	MARCOL	0	NA	NA	NA	#VALUE!	#VALUE!
ENSG00000248112	LOC105379051	0.65213	-2.35482	1.79313	-1.31324	0.189102	#VALUE!
ENSG00000248114	NA	0	NA	NA	NA	#VALUE!	#VALUE!
ENSG00000248115	NA	0.113373	0.63299	3.72495	0.169933	0.865063	#VALUE!
ENSG00000248117	NA	0	NA	NA	NA	#VALUE!	#VALUE!
ENSG00000248120	NA	0	NA	NA	NA	#VALUE!	#VALUE!
ENSG00000248121	NA	0	NA	NA	NA	#VALUE!	#VALUE!
ENSG00000248122	NA	0	NA	NA	NA	#VALUE!	#VALUE!
ENSG00000248125	NA	0	NA	NA	NA	#VALUE!	#VALUE!
ENSG00000248127	NA	0.279702	0.0979288	2.62366	0.0373252	0.970226	#VALUE!
ENSG00000248128	NA	0	NA	NA	NA	#VALUE!	#VALUE!
ENSG00000248131	LINC01194	0	NA	NA	NA	#VALUE!	#VALUE!
ENSG00000248133	MTND4LP22	0	NA	NA	NA	#VALUE!	#VALUE!
ENSG00000248134	NA	0	NA	NA	NA	#VALUE!	#VALUE!
ENSG00000248136	MTND6P8	0	NA	NA	NA	#VALUE!	#VALUE!
ENSG00000248137	NA	0	NA	NA	NA	#VALUE!	#VALUE!
ENSG00000248138	NA	0.0577016	0.152097	3.72495	0.040832	0.96743	#VALUE!
ENSG00000248139	NA	0	NA	NA	NA	#VALUE!	#VALUE!
ENSG00000248143	LINC02383	0	NA	NA	NA	#VALUE!	#VALUE!
ENSG00000248145	NA	0	NA	NA	NA	#VALUE!	#VALUE!
ENSG00000248148	NA	0.0507582	0.152099	3.72495	0.0408326	0.967429	#VALUE!
ENSG00000248152	ANK2-AS1	0	NA	NA	NA	#VALUE!	#VALUE!
ENSG00000248156	NA	0	NA	NA	NA	#VALUE!	#VALUE!
ENSG00000248160	NA	0	NA	NA	NA	#VALUE!	#VALUE!
ENSG00000248162	NA	0	NA	NA	NA	#VALUE!	#VALUE!
ENSG00000248165	NA	0	NA	NA	NA	#VALUE!	#VALUE!
ENSG00000248170	NA	0	NA	NA	NA	#VALUE!	#VALUE!
ENSG00000248172	NA	0	NA	NA	NA	#VALUE!	#VALUE!
ENSG00000248176	NA	0	NA	NA	NA	#VALUE!	#VALUE!
ENSG00000248184	NA	0	NA	NA	NA	#VALUE!	#VALUE!
ENSG00000248185	LOC100420027	0.117766	1.13199	3.7237	0.303997	0.76113	#VALUE!
ENSG00000248187	LINC03140	0.0494756	0.152097	3.72495	0.040832	0.96743	#VALUE!
ENSG00000248188	PFDN1P2	0	NA	NA	NA	#VALUE!	#VALUE!
ENSG00000248191	PES1P1	0.0565766	-0.328782	3.72495	-0.088265	0.929666	#VALUE!
ENSG00000248192	NA	0	NA	NA	NA	#VALUE!	#VALUE!
ENSG00000248195	NA	0	NA	NA	NA	#VALUE!	#VALUE!
ENSG00000248196	LOC100419572	0.397117	0.93311	2.09079	0.446296	0.655384	#VALUE!
ENSG00000248197	LINC00290	0.110049	0.152095	3.72495	0.0408314	0.96743	#VALUE!
ENSG00000248199	NA	0	NA	NA	NA	#VALUE!	#VALUE!
ENSG00000248200	NA	0	NA	NA	NA	#VALUE!	#VALUE!
ENSG00000248203	LOC124901037	0	NA	NA	NA	#VALUE!	#VALUE!
ENSG00000248205	H3P17	0	NA	NA	NA	#VALUE!	#VALUE!
ENSG00000248208	NA	0.299377	0.66549	3.71937	0.178926	0.857996	#VALUE!
ENSG00000248209	NA	0	NA	NA	NA	#VALUE!	#VALUE!
ENSG00000248210	LINC02355	0	NA	NA	NA	#VALUE!	#VALUE!
ENSG00000248213	NA	0.117429	-0.328789	3.72495	-0.0882668	0.929665	#VALUE!
ENSG00000248215	NA	0	NA	NA	NA	#VALUE!	#VALUE!
ENSG00000248216	NA	0	NA	NA	NA	#VALUE!	#VALUE!
ENSG00000248221	STX18-IT1	0	NA	NA	NA	#VALUE!	#VALUE!
ENSG00000248222	NA	0.107341	-0.328787	3.72495	-0.0882662	0.929665	#VALUE!
ENSG00000248227	NA	0.0451025	-0.328782	3.72495	-0.088265	0.929666	#VALUE!
ENSG00000248228	SLIT2-IT1	0.0519237	-0.328782	3.72495	-0.088265	0.929666	#VALUE!
ENSG00000248229	NA	0	NA	NA	NA	#VALUE!	#VALUE!
ENSG00000248231	NA	0.0484206	0.632992	3.72495	0.169933	0.865063	#VALUE!
ENSG00000248234	LOC124901186	0	NA	NA	NA	#VALUE!	#VALUE!
ENSG00000248236	NA	0	NA	NA	NA	#VALUE!	#VALUE!
ENSG00000248237	LOC100421808	0	NA	NA	NA	#VALUE!	#VALUE!
ENSG00000248238	NA	0	NA	NA	NA	#VALUE!	#VALUE!
ENSG00000248242	NA	0	NA	NA	NA	#VALUE!	#VALUE!
ENSG00000248243	LINC02014	0.717396	0.307546	1.42079	0.216461	0.828629	#VALUE!
ENSG00000248245	NA	0	NA	NA	NA	#VALUE!	#VALUE!
ENSG00000248249	NA	0	NA	NA	NA	#VALUE!	#VALUE!
ENSG00000248254	NA	0.20679	-0.32878	3.72495	-0.0882644	0.929667	#VALUE!
ENSG00000248256	OCIAD1-AS1	0	NA	NA	NA	#VALUE!	#VALUE!
ENSG00000248257	NA	0	NA	NA	NA	#VALUE!	#VALUE!
ENSG00000248259	MTND4LP31	0	NA	NA	NA	#VALUE!	#VALUE!
ENSG00000248261	NA	0	NA	NA	NA	#VALUE!	#VALUE!
ENSG00000248262	NA	0	NA	NA	NA	#VALUE!	#VALUE!
ENSG00000248266	NA	0	NA	NA	NA	#VALUE!	#VALUE!
ENSG00000248271	PGAM1P1	0	NA	NA	NA	#VALUE!	#VALUE!
ENSG00000248278	NA	0.428314	-0.200068	2.11311	-0.0946794	0.92457	#VALUE!
ENSG00000248279	LINC02120	0.101975	-0.809671	3.72495	-0.217364	0.827924	#VALUE!
ENSG00000248281	NA	0	NA	NA	NA	#VALUE!	#VALUE!
ENSG00000248282	MTCYBP44	0	NA	NA	NA	#VALUE!	#VALUE!
ENSG00000248285	NA	0	NA	NA	NA	#VALUE!	#VALUE!
ENSG00000248286	NA	0	NA	NA	NA	#VALUE!	#VALUE!
ENSG00000248287	SCGB1D5P	0	NA	NA	NA	#VALUE!	#VALUE!
ENSG00000248288	NA	0	NA	NA	NA	#VALUE!	#VALUE!
ENSG00000248293	NA	0	NA	NA	NA	#VALUE!	#VALUE!
ENSG00000248295	NA	0	NA	NA	NA	#VALUE!	#VALUE!
ENSG00000248296	NA	0.0611338	0.632992	3.72495	0.169933	0.865063	#VALUE!
ENSG00000248300	LINC02360	0.0577016	0.152097	3.72495	0.040832	0.96743	#VALUE!
ENSG00000248302	NA	0	NA	NA	NA	#VALUE!	#VALUE!
ENSG00000248305	NA	0	NA	NA	NA	#VALUE!	#VALUE!
ENSG00000248308	LOC100419319	0	NA	NA	NA	#VALUE!	#VALUE!
ENSG00000248313	CYP4F27P	0	NA	NA	NA	#VALUE!	#VALUE!
ENSG00000248315	MTND4LP2	0	NA	NA	NA	#VALUE!	#VALUE!
ENSG00000248317	NA	0	NA	NA	NA	#VALUE!	#VALUE!
ENSG00000248318	SNTB1-AS2	0	NA	NA	NA	#VALUE!	#VALUE!
ENSG00000248319	LINC02275	0.608462	-3.04715	2.60157	-1.17127	0.24149	#VALUE!
ENSG00000248320	NA	0	NA	NA	NA	#VALUE!	#VALUE!
ENSG00000248322	NA	0	NA	NA	NA	#VALUE!	#VALUE!
ENSG00000248327	NOL8P1	0.0484206	0.632992	3.72495	0.169933	0.865063	#VALUE!
ENSG00000248328	MTCO3P28	0	NA	NA	NA	#VALUE!	#VALUE!
ENSG00000248330	LINC00613	0	NA	NA	NA	#VALUE!	#VALUE!
ENSG00000248332	TUB-AS1	0	NA	NA	NA	#VALUE!	#VALUE!
ENSG00000248335	LOC124900787	0	NA	NA	NA	#VALUE!	#VALUE!
ENSG00000248336	NA	0	NA	NA	NA	#VALUE!	#VALUE!
ENSG00000248337	NA	0	NA	NA	NA	#VALUE!	#VALUE!
ENSG00000248338	LINC02472	0	NA	NA	NA	#VALUE!	#VALUE!
ENSG00000248339	LINC02504	0	NA	NA	NA	#VALUE!	#VALUE!
ENSG00000248340	NA	0	NA	NA	NA	#VALUE!	#VALUE!
ENSG00000248343	NA	0	NA	NA	NA	#VALUE!	#VALUE!
ENSG00000248347	NA	0.200383	-1.56781	3.70945	-0.422652	0.672549	#VALUE!
ENSG00000248349	NA	0	NA	NA	NA	#VALUE!	#VALUE!
ENSG00000248350	NA	0	NA	NA	NA	#VALUE!	#VALUE!
ENSG00000248351	NA	0	NA	NA	NA	#VALUE!	#VALUE!
ENSG00000248355	ARL2BPP6	0	NA	NA	NA	#VALUE!	#VALUE!
ENSG00000248356	NA	0	NA	NA	NA	#VALUE!	#VALUE!
ENSG00000248358	NA	0	NA	NA	NA	#VALUE!	#VALUE!
ENSG00000248362	NA	0	NA	NA	NA	#VALUE!	#VALUE!
ENSG00000248363	NA	0	NA	NA	NA	#VALUE!	#VALUE!
ENSG00000248364	OR7E86P	0	NA	NA	NA	#VALUE!	#VALUE!
ENSG00000248365	NA	0	NA	NA	NA	#VALUE!	#VALUE!
ENSG00000248366	TRAJ51	0	NA	NA	NA	#VALUE!	#VALUE!
ENSG00000248369	NA	0	NA	NA	NA	#VALUE!	#VALUE!
ENSG00000248370	LINC02434	0	NA	NA	NA	#VALUE!	#VALUE!
ENSG00000248373	NA	0.0577016	0.152097	3.72495	0.040832	0.96743	#VALUE!
ENSG00000248374	NA	0	NA	NA	NA	#VALUE!	#VALUE!
ENSG00000248375	NA	0.517214	-0.283556	2.5855	-0.109672	0.91267	#VALUE!
ENSG00000248376	FBLP1	0	NA	NA	NA	#VALUE!	#VALUE!
ENSG00000248377	HMGN1P9	0	NA	NA	NA	#VALUE!	#VALUE!
ENSG00000248378	NA	0	NA	NA	NA	#VALUE!	#VALUE!
ENSG00000248385	TARM1	0.0451025	-0.328782	3.72495	-0.088265	0.929666	#VALUE!
ENSG00000248387	LOC100131038	0	NA	NA	NA	#VALUE!	#VALUE!
ENSG00000248388	HAFML	0	NA	NA	NA	#VALUE!	#VALUE!
ENSG00000248391	LINC02064	0	NA	NA	NA	#VALUE!	#VALUE!
ENSG00000248393	NA	0	NA	NA	NA	#VALUE!	#VALUE!
ENSG00000248394	NA	0.155138	-0.328789	3.72495	-0.0882668	0.929665	#VALUE!
ENSG00000248396	TOMM22P4	0	NA	NA	NA	#VALUE!	#VALUE!
ENSG00000248397	NA	0.279929	0.152087	3.72495	0.0408293	0.967432	#VALUE!
ENSG00000248399	NA	0.455153	-2.66525	2.9685	-0.897844	0.369269	#VALUE!
ENSG00000248400	ST13P12	0.0546798	-0.328785	3.72495	-0.0882656	0.929666	#VALUE!
ENSG00000248401	LOC391674	0	NA	NA	NA	#VALUE!	#VALUE!
ENSG00000248403	NACAP6	0	NA	NA	NA	#VALUE!	#VALUE!
ENSG00000248408	NA	0.145262	1.35577	3.71871	0.36458	0.715425	#VALUE!
ENSG00000248415	NA	0.0991788	0.63299	3.72495	0.169933	0.865063	#VALUE!
ENSG00000248416	NA	0	NA	NA	NA	#VALUE!	#VALUE!
ENSG00000248417	NA	0	NA	NA	NA	#VALUE!	#VALUE!
ENSG00000248418	UBL5P1	0	NA	NA	NA	#VALUE!	#VALUE!
ENSG00000248419	LOC100130072	0	NA	NA	NA	#VALUE!	#VALUE!
ENSG00000248420	MTATP6P9	0	NA	NA	NA	#VALUE!	#VALUE!
ENSG00000248422	NA	0	NA	NA	NA	#VALUE!	#VALUE!
ENSG00000248423	NA	0	NA	NA	NA	#VALUE!	#VALUE!
ENSG00000248424	OR51K1P	0	NA	NA	NA	#VALUE!	#VALUE!
ENSG00000248425	NA	0	NA	NA	NA	#VALUE!	#VALUE!
ENSG00000248426	NA	0	NA	NA	NA	#VALUE!	#VALUE!
ENSG00000248428	NA	0	NA	NA	NA	#VALUE!	#VALUE!
ENSG00000248430	HMGB3P16	0	NA	NA	NA	#VALUE!	#VALUE!
ENSG00000248431	NA	0	NA	NA	NA	#VALUE!	#VALUE!
ENSG00000248434	NA	0	NA	NA	NA	#VALUE!	#VALUE!
ENSG00000248439	RPL23AP94	0.127795	1.11389	3.72495	0.299034	0.764914	#VALUE!
ENSG00000248440	NA	0.0565766	-0.328782	3.72495	-0.088265	0.929666	#VALUE!
ENSG00000248442	OR10J7P	0	NA	NA	NA	#VALUE!	#VALUE!
ENSG00000248443	NA	0	NA	NA	NA	#VALUE!	#VALUE!
ENSG00000248444	NA	0	NA	NA	NA	#VALUE!	#VALUE!
ENSG00000248447	LOC100533670	0	NA	NA	NA	#VALUE!	#VALUE!
ENSG00000248448	NA	0	NA	NA	NA	#VALUE!	#VALUE!
ENSG00000248452	NA	0	NA	NA	NA	#VALUE!	#VALUE!
ENSG00000248455	LINC02217	0.366157	-2.09938	2.52531	-0.831334	0.405785	#VALUE!
ENSG00000248457	NA	0	NA	NA	NA	#VALUE!	#VALUE!
ENSG00000248458	NA	0	NA	NA	NA	#VALUE!	#VALUE!
ENSG00000248459	NA	0	NA	NA	NA	#VALUE!	#VALUE!
ENSG00000248462	NENFP3	0	NA	NA	NA	#VALUE!	#VALUE!
ENSG00000248464	FGF10-AS1	0.489889	0.603452	2.18921	0.275648	0.782818	#VALUE!
ENSG00000248466	LOC651644	0.122268	1.13199	3.7237	0.303997	0.76113	#VALUE!
ENSG00000248469	LOC100996385	0	NA	NA	NA	#VALUE!	#VALUE!
ENSG00000248471	NA	0	NA	NA	NA	#VALUE!	#VALUE!
ENSG00000248472	NA	0	NA	NA	NA	#VALUE!	#VALUE!
ENSG00000248474	LINC02122	0	NA	NA	NA	#VALUE!	#VALUE!
ENSG00000248480	NA	0	NA	NA	NA	#VALUE!	#VALUE!
ENSG00000248482	NA	0	NA	NA	NA	#VALUE!	#VALUE!
ENSG00000248483	POU5F2	0.274934	-0.329227	3.26878	-0.100719	0.919774	#VALUE!
ENSG00000248484	NA	0.107341	-0.328787	3.72495	-0.0882662	0.929665	#VALUE!
ENSG00000248488	PGAM4P2	0	NA	NA	NA	#VALUE!	#VALUE!
ENSG00000248490	NA	0.0451025	-0.328782	3.72495	-0.088265	0.929666	#VALUE!
ENSG00000248491	NA	0	NA	NA	NA	#VALUE!	#VALUE!
ENSG00000248492	ZFAT-AS1	0	NA	NA	NA	#VALUE!	#VALUE!
ENSG00000248493	NA	0.0507582	0.152099	3.72495	0.0408326	0.967429	#VALUE!
ENSG00000248498	NA	0	NA	NA	NA	#VALUE!	#VALUE!
ENSG00000248503	NA	0.105438	-0.328787	3.72495	-0.0882662	0.929665	#VALUE!
ENSG00000248506	TUBAP10	0	NA	NA	NA	#VALUE!	#VALUE!
ENSG00000248507	OR5H4P	0	NA	NA	NA	#VALUE!	#VALUE!
ENSG00000248511	NA	0	NA	NA	NA	#VALUE!	#VALUE!
ENSG00000248514	NA	0.43396	-0.958452	2.45233	-0.390833	0.69592	#VALUE!
ENSG00000248515	NA	0	NA	NA	NA	#VALUE!	#VALUE!
ENSG00000248516	NA	0	NA	NA	NA	#VALUE!	#VALUE!
ENSG00000248521	NA	0.110367	0.15211	3.72495	0.0408356	0.967427	#VALUE!
ENSG00000248522	SBF1P1	0.0537387	0.152099	3.72495	0.0408326	0.967429	#VALUE!
ENSG00000248525	NA	0	NA	NA	NA	#VALUE!	#VALUE!
ENSG00000248528	NA	0.0638973	0.632994	3.72495	0.169934	0.865062	#VALUE!
ENSG00000248529	LOC101928651	0.0588832	0.632992	3.72495	0.169933	0.865063	#VALUE!
ENSG00000248530	BCL2L12P1	0.117617	0.63299	3.72495	0.169933	0.865063	#VALUE!
ENSG00000248531	NA	0	NA	NA	NA	#VALUE!	#VALUE!
ENSG00000248532	NA	0	NA	NA	NA	#VALUE!	#VALUE!
ENSG00000248537	NA	0	NA	NA	NA	#VALUE!	#VALUE!
ENSG00000248539	NA	0	NA	NA	NA	#VALUE!	#VALUE!
ENSG00000248542	LOC391768	0	NA	NA	NA	#VALUE!	#VALUE!
ENSG00000248543	NA	0	NA	NA	NA	#VALUE!	#VALUE!
ENSG00000248544	NA	0.787223	-2.21675	2.59747	-0.853424	0.393424	#VALUE!
ENSG00000248545	NA	0	NA	NA	NA	#VALUE!	#VALUE!
ENSG00000248548	MTND4P8	0	NA	NA	NA	#VALUE!	#VALUE!
ENSG00000248550	OTX2-AS1	0.191482	0.152088	3.72495	0.0408297	0.967432	#VALUE!
ENSG00000248551	NA	0	NA	NA	NA	#VALUE!	#VALUE!
ENSG00000248552	NA	0	NA	NA	NA	#VALUE!	#VALUE!
ENSG00000248553	OR52H2P	0	NA	NA	NA	#VALUE!	#VALUE!
ENSG00000248555	LINC01339	0.709477	2.15673	2.07971	1.03703	0.299721	#VALUE!
ENSG00000248557	METTL5P2	0.103847	-0.817984	3.72436	-0.219631	0.826159	#VALUE!
ENSG00000248559	NA	0.253078	-0.770453	3.32465	-0.23174	0.81674	#VALUE!
ENSG00000248560	LOC729707	0.165344	0.152093	3.72495	0.0408309	0.967431	#VALUE!
ENSG00000248564	NA	0	NA	NA	NA	#VALUE!	#VALUE!
ENSG00000248565	TECRP2	0	NA	NA	NA	#VALUE!	#VALUE!
ENSG00000248567	NA	0	NA	NA	NA	#VALUE!	#VALUE!
ENSG00000248568	NA	0.682924	0.0409171	1.71962	0.0237943	0.981017	#VALUE!
ENSG00000248571	NA	0.0451025	-0.328782	3.72495	-0.088265	0.929666	#VALUE!
ENSG00000248572	EGFLAM-AS2	0	NA	NA	NA	#VALUE!	#VALUE!
ENSG00000248574	NA	0	NA	NA	NA	#VALUE!	#VALUE!
ENSG00000248576	LOC102724030	0.0494756	0.152097	3.72495	0.040832	0.96743	#VALUE!
ENSG00000248577	NA	0	NA	NA	NA	#VALUE!	#VALUE!
ENSG00000248583	NA	0.270964	-0.79823	2.63536	-0.302892	0.761972	#VALUE!
ENSG00000248585	NA	0.118577	0.152108	3.72495	0.040835	0.967427	#VALUE!
ENSG00000248586	LOC100288510	0	NA	NA	NA	#VALUE!	#VALUE!
ENSG00000248588	NA	0.182474	0.633001	3.72495	0.169936	0.865061	#VALUE!
ENSG00000248591	NA	0	NA	NA	NA	#VALUE!	#VALUE!
ENSG00000248597	NA	0	NA	NA	NA	#VALUE!	#VALUE!
ENSG00000248600	NA	0	NA	NA	NA	#VALUE!	#VALUE!
ENSG00000248601	NA	0	NA	NA	NA	#VALUE!	#VALUE!
ENSG00000248605	NA	0.0509877	-0.328785	3.72495	-0.0882656	0.929666	#VALUE!
ENSG00000248607	LOC124909425	0	NA	NA	NA	#VALUE!	#VALUE!
ENSG00000248608	LOC645433	0	NA	NA	NA	#VALUE!	#VALUE!
ENSG00000248611	LOC100422640	0	NA	NA	NA	#VALUE!	#VALUE!
ENSG00000248613	NA	0.375062	-0.724151	2.54234	-0.284836	0.77577	#VALUE!
ENSG00000248616	NA	0	NA	NA	NA	#VALUE!	#VALUE!
ENSG00000248618	ENPP7P3	0	NA	NA	NA	#VALUE!	#VALUE!
ENSG00000248621	NA	0	NA	NA	NA	#VALUE!	#VALUE!
ENSG00000248624	NA	0.35537	0.152114	2.59454	0.0586286	0.953248	#VALUE!
ENSG00000248625	LOC402192	0	NA	NA	NA	#VALUE!	#VALUE!
ENSG00000248627	NA	0	NA	NA	NA	#VALUE!	#VALUE!
ENSG00000248629	NA	0	NA	NA	NA	#VALUE!	#VALUE!
ENSG00000248633	GET1P1	0	NA	NA	NA	#VALUE!	#VALUE!
ENSG00000248634	NA	0	NA	NA	NA	#VALUE!	#VALUE!
ENSG00000248637	NA	0	NA	NA	NA	#VALUE!	#VALUE!
ENSG00000248639	NA	0	NA	NA	NA	#VALUE!	#VALUE!
ENSG00000248640	NA	0.0958607	-0.328785	3.72495	-0.0882656	0.929666	#VALUE!
ENSG00000248642	OR10J2P	0	NA	NA	NA	#VALUE!	#VALUE!
ENSG00000248645	NA	0.171375	0.63299	3.72495	0.169933	0.865063	#VALUE!
ENSG00000248647	NA	0	NA	NA	NA	#VALUE!	#VALUE!
ENSG00000248648	LOC107986374	0	NA	NA	NA	#VALUE!	#VALUE!
ENSG00000248651	NA	0	NA	NA	NA	#VALUE!	#VALUE!
ENSG00000248652	NA	0	NA	NA	NA	#VALUE!	#VALUE!
ENSG00000248654	MTCO3P44	0	NA	NA	NA	#VALUE!	#VALUE!
ENSG00000248656	LOC105377366	0	NA	NA	NA	#VALUE!	#VALUE!
ENSG00000248659	CARMIL2P1	0.0451025	-0.328782	3.72495	-0.088265	0.929666	#VALUE!
ENSG00000248660	NA	0.0451025	-0.328782	3.72495	-0.088265	0.929666	#VALUE!
ENSG00000248667	NA	0	NA	NA	NA	#VALUE!	#VALUE!
ENSG00000248668	OXCT1-AS1	0.761948	-3.55808	1.68448	-2.11227	0.0346636	#VALUE!
ENSG00000248669	VPS51P13	0	NA	NA	NA	#VALUE!	#VALUE!
ENSG00000248674	NA	0	NA	NA	NA	#VALUE!	#VALUE!
ENSG00000248676	NA	0	NA	NA	NA	#VALUE!	#VALUE!
ENSG00000248682	NA	0	NA	NA	NA	#VALUE!	#VALUE!
ENSG00000248684	BIN2P2	0	NA	NA	NA	#VALUE!	#VALUE!
ENSG00000248687	NA	0	NA	NA	NA	#VALUE!	#VALUE!
ENSG00000248692	NA	0	NA	NA	NA	#VALUE!	#VALUE!
ENSG00000248693	NA	0	NA	NA	NA	#VALUE!	#VALUE!
ENSG00000248694	NA	0.408211	2.75485	3.67408	0.749807	0.453371	#VALUE!
ENSG00000248696	NA	0	NA	NA	NA	#VALUE!	#VALUE!
ENSG00000248698	KLF17P2	0	NA	NA	NA	#VALUE!	#VALUE!
ENSG00000248699	LOC391741	0	NA	NA	NA	#VALUE!	#VALUE!
ENSG00000248701	NA	0	NA	NA	NA	#VALUE!	#VALUE!
ENSG00000248702	NA	0	NA	NA	NA	#VALUE!	#VALUE!
ENSG00000248704	MTND4P2	0	NA	NA	NA	#VALUE!	#VALUE!
ENSG00000248705	NA	0	NA	NA	NA	#VALUE!	#VALUE!
ENSG00000248708	NA	0	NA	NA	NA	#VALUE!	#VALUE!
ENSG00000248709	LOC124901048	0.330983	-1.6481	3.68391	-0.44738	0.654601	#VALUE!
ENSG00000248711	NA	0	NA	NA	NA	#VALUE!	#VALUE!
ENSG00000248713	C4orf54	0.476343	0.633008	2.13716	0.296191	0.767084	#VALUE!
ENSG00000248715	NA	0	NA	NA	NA	#VALUE!	#VALUE!
ENSG00000248716	NA	0	NA	NA	NA	#VALUE!	#VALUE!
ENSG00000248717	NA	0	NA	NA	NA	#VALUE!	#VALUE!
ENSG00000248720	RFPL4AP5	0	NA	NA	NA	#VALUE!	#VALUE!
ENSG00000248722	AK3P4	0	NA	NA	NA	#VALUE!	#VALUE!
ENSG00000248725	NA	0	NA	NA	NA	#VALUE!	#VALUE!
ENSG00000248729	MTCO1P30	0.173105	0.152089	3.72495	0.0408299	0.967432	#VALUE!
ENSG00000248730	EGFLAM-AS4	0	NA	NA	NA	#VALUE!	#VALUE!
ENSG00000248733	NA	0	NA	NA	NA	#VALUE!	#VALUE!
ENSG00000248735	R3HDM2P1	0	NA	NA	NA	#VALUE!	#VALUE!
ENSG00000248736	LOC107984098	0.195039	0.152104	3.72495	0.0408338	0.967428	#VALUE!
ENSG00000248739	NA	0	NA	NA	NA	#VALUE!	#VALUE!
ENSG00000248744	NA	0	NA	NA	NA	#VALUE!	#VALUE!
ENSG00000248745	NA	0	NA	NA	NA	#VALUE!	#VALUE!
ENSG00000248748	MTND5P9	0	NA	NA	NA	#VALUE!	#VALUE!
ENSG00000248750	NA	0	NA	NA	NA	#VALUE!	#VALUE!
ENSG00000248755	NA	0	NA	NA	NA	#VALUE!	#VALUE!
ENSG00000248757	LINC02115	0	NA	NA	NA	#VALUE!	#VALUE!
ENSG00000248758	NA	0	NA	NA	NA	#VALUE!	#VALUE!
ENSG00000248761	NA	0	NA	NA	NA	#VALUE!	#VALUE!
ENSG00000248762	NA	0	NA	NA	NA	#VALUE!	#VALUE!
ENSG00000248763	NA	0	NA	NA	NA	#VALUE!	#VALUE!
ENSG00000248764	NA	0.111332	0.152097	3.72495	0.040832	0.96743	#VALUE!
ENSG00000248765	MTCYBP37	0	NA	NA	NA	#VALUE!	#VALUE!
ENSG00000248766	NA	0	NA	NA	NA	#VALUE!	#VALUE!
ENSG00000248767	FOXL3-OT1	0.156513	-1.2703	3.72141	-0.341349	0.732841	#VALUE!
ENSG00000248769	NA	0.114146	0.15211	3.72495	0.0408356	0.967427	#VALUE!
ENSG00000248770	NA	0	NA	NA	NA	#VALUE!	#VALUE!
ENSG00000248771	SMIM31	0.330958	0.12995	2.58748	0.0502226	0.959945	#VALUE!
ENSG00000248772	NA	0	NA	NA	NA	#VALUE!	#VALUE!
ENSG00000248773	NA	0.61211	-1.8758	1.81926	-1.03108	0.302502	#VALUE!
ENSG00000248774	NA	0.234237	0.632992	3.35036	0.188932	0.850146	#VALUE!
ENSG00000248775	NA	0	NA	NA	NA	#VALUE!	#VALUE!
ENSG00000248777	LOC100129344	0	NA	NA	NA	#VALUE!	#VALUE!
ENSG00000248778	NA	0.22414	1.10249	3.37581	0.326584	0.743982	#VALUE!
ENSG00000248779	NA	0	NA	NA	NA	#VALUE!	#VALUE!
ENSG00000248783	LOC105374655	0	NA	NA	NA	#VALUE!	#VALUE!
ENSG00000248785	NA	0.328664	-0.727965	2.13091	-0.341622	0.732635	#VALUE!
ENSG00000248789	LINC02118	0	NA	NA	NA	#VALUE!	#VALUE!
ENSG00000248790	NA	0.101975	-0.809671	3.72495	-0.217364	0.827924	#VALUE!
ENSG00000248792	LINC00266-2P	0	NA	NA	NA	#VALUE!	#VALUE!
ENSG00000248795	NA	0.664992	-0.0468738	1.37742	-0.0340302	0.972853	#VALUE!
ENSG00000248796	NA	0.0638273	0.152097	3.72495	0.040832	0.96743	#VALUE!
ENSG00000248799	NA	0	NA	NA	NA	#VALUE!	#VALUE!
ENSG00000248802	NA	0	NA	NA	NA	#VALUE!	#VALUE!
ENSG00000248803	NA	0	NA	NA	NA	#VALUE!	#VALUE!
ENSG00000248807	NA	0	NA	NA	NA	#VALUE!	#VALUE!
ENSG00000248809	LINC01095	0	NA	NA	NA	#VALUE!	#VALUE!
ENSG00000248813	NA	0	NA	NA	NA	#VALUE!	#VALUE!
ENSG00000248816	NA	0	NA	NA	NA	#VALUE!	#VALUE!
ENSG00000248817	NA	0	NA	NA	NA	#VALUE!	#VALUE!
ENSG00000248820	DYNLL1P6	0	NA	NA	NA	#VALUE!	#VALUE!
ENSG00000248821	NA	0	NA	NA	NA	#VALUE!	#VALUE!
ENSG00000248822	APOBEC3AP1	0	NA	NA	NA	#VALUE!	#VALUE!
ENSG00000248824	NA	0	NA	NA	NA	#VALUE!	#VALUE!
ENSG00000248826	PCBP2P3	0	NA	NA	NA	#VALUE!	#VALUE!
ENSG00000248827	LOC345576	0.104548	0.632992	3.72495	0.169933	0.865063	#VALUE!
ENSG00000248831	LOC100421142	0	NA	NA	NA	#VALUE!	#VALUE!
ENSG00000248834	MARK2P5	0	NA	NA	NA	#VALUE!	#VALUE!
ENSG00000248837	LOC105374524	0.457945	0.686052	1.88059	0.364807	0.715255	#VALUE!
ENSG00000248838	PGAM1P13	0	NA	NA	NA	#VALUE!	#VALUE!
ENSG00000248839	NA	0.513999	0.759848	2.10841	0.360389	0.718556	#VALUE!
ENSG00000248842	NA	0	NA	NA	NA	#VALUE!	#VALUE!
ENSG00000248843	RPL7AP29	0	NA	NA	NA	#VALUE!	#VALUE!
ENSG00000248844	LINC02753	0	NA	NA	NA	#VALUE!	#VALUE!
ENSG00000248846	NA	0.107564	-0.809669	3.72495	-0.217364	0.827925	#VALUE!
ENSG00000248847	LOC100131441	0	NA	NA	NA	#VALUE!	#VALUE!
ENSG00000248848	NA	0	NA	NA	NA	#VALUE!	#VALUE!
ENSG00000248850	SF3A2P1	0	NA	NA	NA	#VALUE!	#VALUE!
ENSG00000248851	LOC100421364	0.214408	-1.43252	3.70799	-0.386333	0.69925	#VALUE!
ENSG00000248853	NA	0	NA	NA	NA	#VALUE!	#VALUE!
ENSG00000248854	NA	0.208349	-1.31484	3.44094	-0.382116	0.702375	#VALUE!
ENSG00000248863	NA	0.524398	-0.815929	2.10412	-0.387776	0.698182	#VALUE!
ENSG00000248867	NA	0	NA	NA	NA	#VALUE!	#VALUE!
ENSG00000248870	NA	0	NA	NA	NA	#VALUE!	#VALUE!
ENSG00000248872	LINC02431	0.673645	2.54452	1.79172	1.42016	0.155562	#VALUE!
ENSG00000248874	LINC02899	0.102911	-0.809669	3.72495	-0.217364	0.827925	#VALUE!
ENSG00000248876	NA	0	NA	NA	NA	#VALUE!	#VALUE!
ENSG00000248877	PGBD4P4	0	NA	NA	NA	#VALUE!	#VALUE!
ENSG00000248878	NA	0	NA	NA	NA	#VALUE!	#VALUE!
ENSG00000248880	NA	0.0565766	-0.328782	3.72495	-0.088265	0.929666	#VALUE!
ENSG00000248881	NA	0	NA	NA	NA	#VALUE!	#VALUE!
ENSG00000248883	B4GALNT2P1	0	NA	NA	NA	#VALUE!	#VALUE!
ENSG00000248884	NA	0.127655	0.152093	3.72495	0.0408308	0.967431	#VALUE!
ENSG00000248885	SEPTIN7P10	0	NA	NA	NA	#VALUE!	#VALUE!
ENSG00000248886	UGT2A3P7	0.166572	0.152104	3.72495	0.0408338	0.967428	#VALUE!
ENSG00000248891	LOC105379196	0	NA	NA	NA	#VALUE!	#VALUE!
ENSG00000248893	FAM138E	0.320669	0.141436	3.7242	0.0379776	0.969706	#VALUE!
ENSG00000248895	NA	0.0565766	-0.328782	3.72495	-0.088265	0.929666	#VALUE!
ENSG00000248896	SOX7-AS1	0.103214	0.152095	3.72495	0.0408314	0.96743	#VALUE!
ENSG00000248901	LINC01846	0	NA	NA	NA	#VALUE!	#VALUE!
ENSG00000248903	NA	0	NA	NA	NA	#VALUE!	#VALUE!
ENSG00000248907	MTND2P33	0	NA	NA	NA	#VALUE!	#VALUE!
ENSG00000248908	LINC02239	0	NA	NA	NA	#VALUE!	#VALUE!
ENSG00000248909	NA	0.56388	-1.49436	3.08263	-0.484768	0.627841	#VALUE!
ENSG00000248911	NA	0	NA	NA	NA	#VALUE!	#VALUE!
ENSG00000248912	NA	0	NA	NA	NA	#VALUE!	#VALUE!
ENSG00000248913	PHB1P14	0	NA	NA	NA	#VALUE!	#VALUE!
ENSG00000248915	ACTR6P1	0	NA	NA	NA	#VALUE!	#VALUE!
ENSG00000248916	NA	0	NA	NA	NA	#VALUE!	#VALUE!
ENSG00000248920	USP17L19	0	NA	NA	NA	#VALUE!	#VALUE!
ENSG00000248921	NA	0	NA	NA	NA	#VALUE!	#VALUE!
ENSG00000248924	NA	0	NA	NA	NA	#VALUE!	#VALUE!
ENSG00000248926	NA	0	NA	NA	NA	#VALUE!	#VALUE!
ENSG00000248927	NA	0.292182	0.666252	3.23017	0.206259	0.836589	#VALUE!
ENSG00000248928	NA	0	NA	NA	NA	#VALUE!	#VALUE!
ENSG00000248929	NA	0	NA	NA	NA	#VALUE!	#VALUE!
ENSG00000248930	NA	0.114655	0.632992	3.72495	0.169933	0.865063	#VALUE!
ENSG00000248931	MTCYBP40	0	NA	NA	NA	#VALUE!	#VALUE!
ENSG00000248933	USP17L22	0	NA	NA	NA	#VALUE!	#VALUE!
ENSG00000248935	NA	0	NA	NA	NA	#VALUE!	#VALUE!
ENSG00000248939	NA	0.271662	-0.328781	2.63946	-0.124563	0.900869	#VALUE!
ENSG00000248943	NA	0	NA	NA	NA	#VALUE!	#VALUE!
ENSG00000248944	NA	0.0519237	-0.328782	3.72495	-0.088265	0.929666	#VALUE!
ENSG00000248946	MTND3P22	0	NA	NA	NA	#VALUE!	#VALUE!
ENSG00000248949	NA	0	NA	NA	NA	#VALUE!	#VALUE!
ENSG00000248950	LDHBP3	0	NA	NA	NA	#VALUE!	#VALUE!
ENSG00000248951	MTCO2P32	0	NA	NA	NA	#VALUE!	#VALUE!
ENSG00000248954	NA	0	NA	NA	NA	#VALUE!	#VALUE!
ENSG00000248955	NA	0	NA	NA	NA	#VALUE!	#VALUE!
ENSG00000248956	HMGB1P44	0.0577016	0.152097	3.72495	0.040832	0.96743	#VALUE!
ENSG00000248958	NA	0.0638973	0.632994	3.72495	0.169934	0.865062	#VALUE!
ENSG00000248962	NA	0	NA	NA	NA	#VALUE!	#VALUE!
ENSG00000248965	NA	0	NA	NA	NA	#VALUE!	#VALUE!
ENSG00000248967	LOC124901016	0	NA	NA	NA	#VALUE!	#VALUE!
ENSG00000248968	NA	0	NA	NA	NA	#VALUE!	#VALUE!
ENSG00000248969	NA	0	NA	NA	NA	#VALUE!	#VALUE!
ENSG00000248973	LOC107986400	0.090205	-0.797299	3.72465	-0.21406	0.8305	#VALUE!
ENSG00000248975	NA	0	NA	NA	NA	#VALUE!	#VALUE!
ENSG00000248977	NA	0	NA	NA	NA	#VALUE!	#VALUE!
ENSG00000248978	NA	0	NA	NA	NA	#VALUE!	#VALUE!
ENSG00000248979	NA	0	NA	NA	NA	#VALUE!	#VALUE!
ENSG00000248984	NA	0	NA	NA	NA	#VALUE!	#VALUE!
ENSG00000248987	NA	0	NA	NA	NA	#VALUE!	#VALUE!
ENSG00000248988	PSME2P3	0.422284	-0.223583	1.84046	-0.121482	0.903309	#VALUE!
ENSG00000248990	NA	0.143944	-0.753916	3.7236	-0.20247	0.839549	#VALUE!
ENSG00000248993	NA	0.383192	-0.975114	3.14531	-0.310022	0.756545	#VALUE!
ENSG00000248995	LINC02231	0	NA	NA	NA	#VALUE!	#VALUE!
ENSG00000248996	NA	0.699852	-0.978274	2.59972	-0.3763	0.706694	#VALUE!
ENSG00000248998	EFL1P2	0	NA	NA	NA	#VALUE!	#VALUE!
ENSG00000249000	NA	0	NA	NA	NA	#VALUE!	#VALUE!
ENSG00000249001	NA	0	NA	NA	NA	#VALUE!	#VALUE!
ENSG00000249002	NA	0	NA	NA	NA	#VALUE!	#VALUE!
ENSG00000249003	NA	0	NA	NA	NA	#VALUE!	#VALUE!
ENSG00000249004	NA	0	NA	NA	NA	#VALUE!	#VALUE!
ENSG00000249005	NA	0.0577016	0.152097	3.72495	0.040832	0.96743	#VALUE!
ENSG00000249006	NA	0.681607	-0.162883	2.18854	-0.0744255	0.940672	#VALUE!
ENSG00000249012	NA	0	NA	NA	NA	#VALUE!	#VALUE!
ENSG00000249013	NA	0	NA	NA	NA	#VALUE!	#VALUE!
ENSG00000249016	NA	0	NA	NA	NA	#VALUE!	#VALUE!
ENSG00000249017	NA	0	NA	NA	NA	#VALUE!	#VALUE!
ENSG00000249018	GAPDHP56	0	NA	NA	NA	#VALUE!	#VALUE!
ENSG00000249019	NA	0	NA	NA	NA	#VALUE!	#VALUE!
ENSG00000249020	NA	0	NA	NA	NA	#VALUE!	#VALUE!
ENSG00000249021	NA	0	NA	NA	NA	#VALUE!	#VALUE!
ENSG00000249023	NA	0	NA	NA	NA	#VALUE!	#VALUE!
ENSG00000249025	ZNF519P4	0.0536019	-0.328785	3.72495	-0.0882656	0.929666	#VALUE!
ENSG00000249028	NA	0	NA	NA	NA	#VALUE!	#VALUE!
ENSG00000249031	NA	0.270073	-0.264567	3.70967	-0.0713182	0.943145	#VALUE!
ENSG00000249035	CLMAT3	0.0509877	-0.328785	3.72495	-0.0882656	0.929666	#VALUE!
ENSG00000249036	NA	0	NA	NA	NA	#VALUE!	#VALUE!
ENSG00000249038	AARS1P1	0	NA	NA	NA	#VALUE!	#VALUE!
ENSG00000249041	LOC105377500	0.102911	-0.809669	3.72495	-0.217364	0.827925	#VALUE!
ENSG00000249045	NA	0	NA	NA	NA	#VALUE!	#VALUE!
ENSG00000249047	NA	0	NA	NA	NA	#VALUE!	#VALUE!
ENSG00000249048	TRAV31	0	NA	NA	NA	#VALUE!	#VALUE!
ENSG00000249049	NA	0	NA	NA	NA	#VALUE!	#VALUE!
ENSG00000249050	NA	0	NA	NA	NA	#VALUE!	#VALUE!
ENSG00000249051	NA	0.0546798	-0.328785	3.72495	-0.0882656	0.929666	#VALUE!
ENSG00000249052	NA	0	NA	NA	NA	#VALUE!	#VALUE!
ENSG00000249053	LOC100420683	0	NA	NA	NA	#VALUE!	#VALUE!
ENSG00000249054	FAM138D	0.102804	-0.328787	3.72495	-0.0882662	0.929665	#VALUE!
ENSG00000249055	NA	0.720719	-1.15486	1.4542	-0.794155	0.427105	#VALUE!
ENSG00000249056	NA	0	NA	NA	NA	#VALUE!	#VALUE!
ENSG00000249057	NA	0	NA	NA	NA	#VALUE!	#VALUE!
ENSG00000249061	NA	0	NA	NA	NA	#VALUE!	#VALUE!
ENSG00000249064	KRT18P25	0.220998	-1.17199	3.71102	-0.315813	0.752145	#VALUE!
ENSG00000249065	NA	0	NA	NA	NA	#VALUE!	#VALUE!
ENSG00000249066	LINC02496	0	NA	NA	NA	#VALUE!	#VALUE!
ENSG00000249068	NA	0	NA	NA	NA	#VALUE!	#VALUE!
ENSG00000249071	NA	0	NA	NA	NA	#VALUE!	#VALUE!
ENSG00000249072	NA	0	NA	NA	NA	#VALUE!	#VALUE!
ENSG00000249073	WSPAR	0	NA	NA	NA	#VALUE!	#VALUE!
ENSG00000249074	NDUFB2P1	0	NA	NA	NA	#VALUE!	#VALUE!
ENSG00000249077	SPICP5	0	NA	NA	NA	#VALUE!	#VALUE!
ENSG00000249079	NA	0	NA	NA	NA	#VALUE!	#VALUE!
ENSG00000249081	NA	0	NA	NA	NA	#VALUE!	#VALUE!
ENSG00000249084	NA	0.0484206	0.632992	3.72495	0.169933	0.865063	#VALUE!
ENSG00000249086	NA	0	NA	NA	NA	#VALUE!	#VALUE!
ENSG00000249089	AIG1P1	0	NA	NA	NA	#VALUE!	#VALUE!
ENSG00000249092	NA	0.160629	0.152104	3.72495	0.0408338	0.967428	#VALUE!
ENSG00000249094	NA	0	NA	NA	NA	#VALUE!	#VALUE!
ENSG00000249098	NA	0	NA	NA	NA	#VALUE!	#VALUE!
ENSG00000249099	NA	0	NA	NA	NA	#VALUE!	#VALUE!
ENSG00000249100	NA	0	NA	NA	NA	#VALUE!	#VALUE!
ENSG00000249101	NA	0	NA	NA	NA	#VALUE!	#VALUE!
ENSG00000249102	NA	0.435836	-1.51441	1.79221	-0.844994	0.398114	#VALUE!
ENSG00000249104	USP17L17	0.20232	-0.755092	3.71834	-0.203072	0.839078	#VALUE!
ENSG00000249105	NA	0	NA	NA	NA	#VALUE!	#VALUE!
ENSG00000249106	GPM6A-DT	0	NA	NA	NA	#VALUE!	#VALUE!
ENSG00000249109	NA	0.0494756	0.152097	3.72495	0.040832	0.96743	#VALUE!
ENSG00000249111	NA	0	NA	NA	NA	#VALUE!	#VALUE!
ENSG00000249112	NA	0	NA	NA	NA	#VALUE!	#VALUE!
ENSG00000249114	NA	0	NA	NA	NA	#VALUE!	#VALUE!
ENSG00000249116	NA	0.111256	-0.809669	3.72495	-0.217364	0.827925	#VALUE!
ENSG00000249127	NA	0	NA	NA	NA	#VALUE!	#VALUE!
ENSG00000249128	LINC02215	0	NA	NA	NA	#VALUE!	#VALUE!
ENSG00000249131	PSD2-AS1	0.114176	-0.328787	3.72495	-0.0882662	0.929665	#VALUE!
ENSG00000249135	NA	0	NA	NA	NA	#VALUE!	#VALUE!
ENSG00000249138	NA	0	NA	NA	NA	#VALUE!	#VALUE!
ENSG00000249139	EPPIN-WFDC6	0	NA	NA	NA	#VALUE!	#VALUE!
ENSG00000249145	LINC02517	0	NA	NA	NA	#VALUE!	#VALUE!
ENSG00000249148	LOC100288683	0	NA	NA	NA	#VALUE!	#VALUE!
ENSG00000249149	NA	0.231749	2.01151	3.70176	0.543392	0.58686	#VALUE!
ENSG00000249150	NA	0.0509877	-0.328785	3.72495	-0.0882656	0.929666	#VALUE!
ENSG00000249152	NA	0	NA	NA	NA	#VALUE!	#VALUE!
ENSG00000249153	NA	0	NA	NA	NA	#VALUE!	#VALUE!
ENSG00000249156	TAF11L12	0.0519237	-0.328782	3.72495	-0.088265	0.929666	#VALUE!
ENSG00000249157	NA	0	NA	NA	NA	#VALUE!	#VALUE!
ENSG00000249160	LINC02213	0	NA	NA	NA	#VALUE!	#VALUE!
ENSG00000249162	ADAM20P3	0	NA	NA	NA	#VALUE!	#VALUE!
ENSG00000249163	PRPF39-DT	0.226857	0.22161	3.71392	0.05967	0.952418	#VALUE!
ENSG00000249169	NA	0	NA	NA	NA	#VALUE!	#VALUE!
ENSG00000249170	LOC107986208	0.0546798	-0.328785	3.72495	-0.0882656	0.929666	#VALUE!
ENSG00000249171	NA	0	NA	NA	NA	#VALUE!	#VALUE!
ENSG00000249173	LINC01093	0.313971	0.619495	2.60895	0.237449	0.812308	#VALUE!
ENSG00000249174	NA	0.108689	-0.328789	3.72495	-0.0882668	0.929665	#VALUE!
ENSG00000249175	NA	0	NA	NA	NA	#VALUE!	#VALUE!
ENSG00000249176	NA	0.20367	0.157551	3.72455	0.0423007	0.966259	#VALUE!
ENSG00000249177	MTND4P29	0	NA	NA	NA	#VALUE!	#VALUE!
ENSG00000249180	NA	0	NA	NA	NA	#VALUE!	#VALUE!
ENSG00000249183	NA	0	NA	NA	NA	#VALUE!	#VALUE!
ENSG00000249186	LOC105377753	0	NA	NA	NA	#VALUE!	#VALUE!
ENSG00000249188	ENPP7P1	0.0577016	0.152097	3.72495	0.040832	0.96743	#VALUE!
ENSG00000249189	NA	0	NA	NA	NA	#VALUE!	#VALUE!
ENSG00000249191	UBE2V1P12	0	NA	NA	NA	#VALUE!	#VALUE!
ENSG00000249192	MTND3P25	0	NA	NA	NA	#VALUE!	#VALUE!
ENSG00000249193	HSPD1P5	0.373309	0.184804	2.15193	0.0858785	0.931563	#VALUE!
ENSG00000249196	TMEM132D-AS1	0	NA	NA	NA	#VALUE!	#VALUE!
ENSG00000249197	OR10J9P	0	NA	NA	NA	#VALUE!	#VALUE!
ENSG00000249198	NA	0	NA	NA	NA	#VALUE!	#VALUE!
ENSG00000249200	LOC100419960	0	NA	NA	NA	#VALUE!	#VALUE!
ENSG00000249206	NA	0	NA	NA	NA	#VALUE!	#VALUE!
ENSG00000249210	NA	0.431634	2.01482	2.45623	0.82029	0.412051	#VALUE!
ENSG00000249213	LOC100129404	0.0622225	0.632994	3.72495	0.169934	0.865062	#VALUE!
ENSG00000249215	NA	0.119924	0.63299	3.72495	0.169933	0.865063	#VALUE!
ENSG00000249216	NA	0	NA	NA	NA	#VALUE!	#VALUE!
ENSG00000249219	NA	0	NA	NA	NA	#VALUE!	#VALUE!
ENSG00000249222	ATP5MGL	0.320637	-0.681264	2.13026	-0.319804	0.749117	#VALUE!
ENSG00000249225	NA	0	NA	NA	NA	#VALUE!	#VALUE!
ENSG00000249226	NA	0	NA	NA	NA	#VALUE!	#VALUE!
ENSG00000249228	NA	0.313387	-2.29606	3.67803	-0.624263	0.532455	#VALUE!
ENSG00000249229	NAMPTP2	0	NA	NA	NA	#VALUE!	#VALUE!
ENSG00000249230	CDH12P2	0.0509877	-0.328785	3.72495	-0.0882656	0.929666	#VALUE!
ENSG00000249234	NA	0	NA	NA	NA	#VALUE!	#VALUE!
ENSG00000249235	LOC101930041	0	NA	NA	NA	#VALUE!	#VALUE!
ENSG00000249236	LOC105378976	0	NA	NA	NA	#VALUE!	#VALUE!
ENSG00000249237	NA	0.247378	0.152086	3.72495	0.0408291	0.967432	#VALUE!
ENSG00000249238	NA	0	NA	NA	NA	#VALUE!	#VALUE!
ENSG00000249239	RACK1P3	0	NA	NA	NA	#VALUE!	#VALUE!
ENSG00000249244	NA	0.702605	-1.22612	1.87143	-0.655179	0.512353	#VALUE!
ENSG00000249245	NA	0.600064	-0.172644	1.6465	-0.104855	0.916491	#VALUE!
ENSG00000249247	MTCYBP17	0	NA	NA	NA	#VALUE!	#VALUE!
ENSG00000249253	NA	0	NA	NA	NA	#VALUE!	#VALUE!
ENSG00000249255	NA	0	NA	NA	NA	#VALUE!	#VALUE!
ENSG00000249256	ATP5MGP3	0	NA	NA	NA	#VALUE!	#VALUE!
ENSG00000249257	NA	0	NA	NA	NA	#VALUE!	#VALUE!
ENSG00000249259	NA	0.0509877	-0.328785	3.72495	-0.0882656	0.929666	#VALUE!
ENSG00000249262	NA	0	NA	NA	NA	#VALUE!	#VALUE!
ENSG00000249263	PARP4P3	0	NA	NA	NA	#VALUE!	#VALUE!
ENSG00000249266	NA	0	NA	NA	NA	#VALUE!	#VALUE!
ENSG00000249270	NA	0	NA	NA	NA	#VALUE!	#VALUE!
ENSG00000249271	NA	0	NA	NA	NA	#VALUE!	#VALUE!
ENSG00000249275	NA	0.0451025	-0.328782	3.72495	-0.088265	0.929666	#VALUE!
ENSG00000249276	NA	0	NA	NA	NA	#VALUE!	#VALUE!
ENSG00000249277	SLIRPP2	0	NA	NA	NA	#VALUE!	#VALUE!
ENSG00000249278	NA	0	NA	NA	NA	#VALUE!	#VALUE!
ENSG00000249279	LINC02057	0.0622225	0.632994	3.72495	0.169934	0.865062	#VALUE!
ENSG00000249282	NA	0	NA	NA	NA	#VALUE!	#VALUE!
ENSG00000249283	NA	0	NA	NA	NA	#VALUE!	#VALUE!
ENSG00000249284	NA	0	NA	NA	NA	#VALUE!	#VALUE!
ENSG00000249285	LOC100421308	0	NA	NA	NA	#VALUE!	#VALUE!
ENSG00000249287	NA	0	NA	NA	NA	#VALUE!	#VALUE!
ENSG00000249288	NA	0	NA	NA	NA	#VALUE!	#VALUE!
ENSG00000249289	NA	0	NA	NA	NA	#VALUE!	#VALUE!
ENSG00000249290	NA	0.183328	1.6293	3.71928	0.43807	0.661335	#VALUE!
ENSG00000249295	LOC101928924	0	NA	NA	NA	#VALUE!	#VALUE!
ENSG00000249297	LINC02174	0	NA	NA	NA	#VALUE!	#VALUE!
ENSG00000249301	NA	0	NA	NA	NA	#VALUE!	#VALUE!
ENSG00000249302	NA	0	NA	NA	NA	#VALUE!	#VALUE!
ENSG00000249304	NA	0	NA	NA	NA	#VALUE!	#VALUE!
ENSG00000249305	NA	0	NA	NA	NA	#VALUE!	#VALUE!
ENSG00000249306	LINC01411	0	NA	NA	NA	#VALUE!	#VALUE!
ENSG00000249309	NA	0	NA	NA	NA	#VALUE!	#VALUE!
ENSG00000249310	APOBEC3B-AS1	0.223551	-0.32878	3.38056	-0.0972561	0.922523	#VALUE!
ENSG00000249311	NA	0.0989512	0.152093	3.72495	0.0408308	0.967431	#VALUE!
ENSG00000249312	NA	0	NA	NA	NA	#VALUE!	#VALUE!
ENSG00000249316	NA	0.121529	0.152093	3.72495	0.0408308	0.967431	#VALUE!
ENSG00000249317	LOC105377480	0	NA	NA	NA	#VALUE!	#VALUE!
ENSG00000249318	NA	0	NA	NA	NA	#VALUE!	#VALUE!
ENSG00000249320	NA	0.0546798	-0.328785	3.72495	-0.0882656	0.929666	#VALUE!
ENSG00000249321	OR5H5P	0	NA	NA	NA	#VALUE!	#VALUE!
ENSG00000249326	CTD-2194D22.4	0	NA	NA	NA	#VALUE!	#VALUE!
ENSG00000249330	NA	0.671031	2.02228	1.36777	1.47852	0.139268	#VALUE!
ENSG00000249332	NA	0.0507582	0.152099	3.72495	0.0408326	0.967429	#VALUE!
ENSG00000249333	NA	0	NA	NA	NA	#VALUE!	#VALUE!
ENSG00000249334	NA	0.0622225	0.632994	3.72495	0.169934	0.865062	#VALUE!
ENSG00000249337	NA	0	NA	NA	NA	#VALUE!	#VALUE!
ENSG00000249338	NA	0.0494756	0.152097	3.72495	0.040832	0.96743	#VALUE!
ENSG00000249341	LOC100506444	0	NA	NA	NA	#VALUE!	#VALUE!
ENSG00000249343	LINC01333	0	NA	NA	NA	#VALUE!	#VALUE!
ENSG00000249347	NA	0.0577016	0.152097	3.72495	0.040832	0.96743	#VALUE!
ENSG00000249349	NA	0.171407	1.11388	3.72495	0.299033	0.764915	#VALUE!
ENSG00000249351	LOC112268475	0	NA	NA	NA	#VALUE!	#VALUE!
ENSG00000249352	NA	0.50073	0.555658	2.46638	0.225293	0.821751	#VALUE!
ENSG00000249359	NA	0.0507582	0.152099	3.72495	0.0408326	0.967429	#VALUE!
ENSG00000249360	NA	0.103266	0.63299	3.72495	0.169933	0.865063	#VALUE!
ENSG00000249362	NA	0	NA	NA	NA	#VALUE!	#VALUE!
ENSG00000249364	LINC02997	0.344371	2.34938	3.09777	0.758412	0.448205	#VALUE!
ENSG00000249367	NA	0	NA	NA	NA	#VALUE!	#VALUE!
ENSG00000249368	NA	0	NA	NA	NA	#VALUE!	#VALUE!
ENSG00000249372	NA	0	NA	NA	NA	#VALUE!	#VALUE!
ENSG00000249373	NA	0	NA	NA	NA	#VALUE!	#VALUE!
ENSG00000249375	CASC11	0.112318	1.11388	3.72495	0.299034	0.764914	#VALUE!
ENSG00000249379	GCLC-AS1	0.450372	0.703194	1.84753	0.380612	0.703491	#VALUE!
ENSG00000249380	LOC100132524	0	NA	NA	NA	#VALUE!	#VALUE!
ENSG00000249382	LINC02619	0	NA	NA	NA	#VALUE!	#VALUE!
ENSG00000249386	MTCO2P9	0	NA	NA	NA	#VALUE!	#VALUE!
ENSG00000249387	NA	0	NA	NA	NA	#VALUE!	#VALUE!
ENSG00000249392	NA	0	NA	NA	NA	#VALUE!	#VALUE!
ENSG00000249400	NA	0.281676	-0.803159	3.72078	-0.215857	0.829099	#VALUE!
ENSG00000249403	NA	0	NA	NA	NA	#VALUE!	#VALUE!
ENSG00000249404	NA	0	NA	NA	NA	#VALUE!	#VALUE!
ENSG00000249405	NA	0	NA	NA	NA	#VALUE!	#VALUE!
ENSG00000249406	NA	0.401334	0.152114	2.56188	0.059376	0.952653	#VALUE!
ENSG00000249407	NA	0	NA	NA	NA	#VALUE!	#VALUE!
ENSG00000249409	NA	0.0536019	-0.328785	3.72495	-0.0882656	0.929666	#VALUE!
ENSG00000249410	NA	0.0537901	0.632994	3.72495	0.169934	0.865062	#VALUE!
ENSG00000249411	LOC100131553	0	NA	NA	NA	#VALUE!	#VALUE!
ENSG00000249412	NA	0	NA	NA	NA	#VALUE!	#VALUE!
ENSG00000249416	NA	0	NA	NA	NA	#VALUE!	#VALUE!
ENSG00000249417	NA	0	NA	NA	NA	#VALUE!	#VALUE!
ENSG00000249418	NA	0	NA	NA	NA	#VALUE!	#VALUE!
ENSG00000249419	LOC101928052	0	NA	NA	NA	#VALUE!	#VALUE!
ENSG00000249425	NA	0	NA	NA	NA	#VALUE!	#VALUE!
ENSG00000249426	NA	0.0451025	-0.328782	3.72495	-0.088265	0.929666	#VALUE!
ENSG00000249429	NA	0	NA	NA	NA	#VALUE!	#VALUE!
ENSG00000249433	NA	0	NA	NA	NA	#VALUE!	#VALUE!
ENSG00000249435	NA	0.306755	-0.799044	3.21343	-0.248658	0.803625	#VALUE!
ENSG00000249436	LNCBRM	0.0577016	0.152097	3.72495	0.040832	0.96743	#VALUE!
ENSG00000249438	KRT18P45	0	NA	NA	NA	#VALUE!	#VALUE!
ENSG00000249439	HMGN1P14	0	NA	NA	NA	#VALUE!	#VALUE!
ENSG00000249441	NA	0	NA	NA	NA	#VALUE!	#VALUE!
ENSG00000249443	VPS51P18	0	NA	NA	NA	#VALUE!	#VALUE!
ENSG00000249444	NA	0	NA	NA	NA	#VALUE!	#VALUE!
ENSG00000249446	TRAJ60	0	NA	NA	NA	#VALUE!	#VALUE!
ENSG00000249448	MTCO1P24	0	NA	NA	NA	#VALUE!	#VALUE!
ENSG00000249449	MRPL57P6	0	NA	NA	NA	#VALUE!	#VALUE!
ENSG00000249451	NA	0	NA	NA	NA	#VALUE!	#VALUE!
ENSG00000249452	NA	0	NA	NA	NA	#VALUE!	#VALUE!
ENSG00000249453	NA	0.283435	-1.26129	3.22514	-0.39108	0.695738	#VALUE!
ENSG00000249454	GZMAP1	0	NA	NA	NA	#VALUE!	#VALUE!
ENSG00000249458	NA	0	NA	NA	NA	#VALUE!	#VALUE!
ENSG00000249459	NA	0	NA	NA	NA	#VALUE!	#VALUE!
ENSG00000249460	NA	0	NA	NA	NA	#VALUE!	#VALUE!
ENSG00000249462	MLLT10P2	0	NA	NA	NA	#VALUE!	#VALUE!
ENSG00000249467	NA	0	NA	NA	NA	#VALUE!	#VALUE!
ENSG00000249472	NA	0	NA	NA	NA	#VALUE!	#VALUE!
ENSG00000249474	NA	0.0611338	0.632992	3.72495	0.169933	0.865063	#VALUE!
ENSG00000249478	NA	0.0494756	0.152097	3.72495	0.040832	0.96743	#VALUE!
ENSG00000249479	NA	0	NA	NA	NA	#VALUE!	#VALUE!
ENSG00000249482	USP17L14P	0.105526	-0.809669	3.72495	-0.217364	0.827925	#VALUE!
ENSG00000249484	LINC01470	0.731017	-1.24501	1.60728	-0.774604	0.438573	#VALUE!
ENSG00000249486	NA	0	NA	NA	NA	#VALUE!	#VALUE!
ENSG00000249488	NACAP5	0.0537387	0.152099	3.72495	0.0408326	0.967429	#VALUE!
ENSG00000249489	NA	0.160356	-0.809671	3.72495	-0.217364	0.827924	#VALUE!
ENSG00000249490	NA	0	NA	NA	NA	#VALUE!	#VALUE!
ENSG00000249491	EGFLAM-AS1	0	NA	NA	NA	#VALUE!	#VALUE!
ENSG00000249493	ANKRD20A18P	0.100234	0.152095	3.72495	0.0408314	0.96743	#VALUE!
ENSG00000249495	NA	0	NA	NA	NA	#VALUE!	#VALUE!
ENSG00000249497	LINC02075	0	NA	NA	NA	#VALUE!	#VALUE!
ENSG00000249500	LINC01179	0	NA	NA	NA	#VALUE!	#VALUE!
ENSG00000249501	USP9YP2	0	NA	NA	NA	#VALUE!	#VALUE!
ENSG00000249503	HMGN1P16	0	NA	NA	NA	#VALUE!	#VALUE!
ENSG00000249505	JMJD4P1	0.300048	1.591	3.7189	0.427814	0.668786	#VALUE!
ENSG00000249506	ZEB2P1	0	NA	NA	NA	#VALUE!	#VALUE!
ENSG00000249509	NEUROG2-AS1	0.0605737	0.152099	3.72495	0.0408326	0.967429	#VALUE!
ENSG00000249510	RPL6P23	0.509259	-0.274337	1.83448	-0.149545	0.881124	#VALUE!
ENSG00000249513	NA	0	NA	NA	NA	#VALUE!	#VALUE!
ENSG00000249514	NA	0	NA	NA	NA	#VALUE!	#VALUE!
ENSG00000249515	NA	0	NA	NA	NA	#VALUE!	#VALUE!
ENSG00000249516	NA	0	NA	NA	NA	#VALUE!	#VALUE!
ENSG00000249518	LOC100288484	0	NA	NA	NA	#VALUE!	#VALUE!
ENSG00000249519	NA	0	NA	NA	NA	#VALUE!	#VALUE!
ENSG00000249520	NA	0	NA	NA	NA	#VALUE!	#VALUE!
ENSG00000249521	LINC02114	0	NA	NA	NA	#VALUE!	#VALUE!
ENSG00000249522	NA	0	NA	NA	NA	#VALUE!	#VALUE!
ENSG00000249525	NA	0	NA	NA	NA	#VALUE!	#VALUE!
ENSG00000249526	NA	0.758316	-0.960841	1.57217	-0.611158	0.541095	#VALUE!
ENSG00000249531	LOC100422188	0.103077	-0.328789	3.72495	-0.0882668	0.929665	#VALUE!
ENSG00000249534	LINC01258	0	NA	NA	NA	#VALUE!	#VALUE!
ENSG00000249539	NA	0.14988	-0.328776	3.72495	-0.0882632	0.929667	#VALUE!
ENSG00000249540	NA	0.0494756	0.152097	3.72495	0.040832	0.96743	#VALUE!
ENSG00000249541	LOC100130748	0	NA	NA	NA	#VALUE!	#VALUE!
ENSG00000249542	EEF1A1P21	0	NA	NA	NA	#VALUE!	#VALUE!
ENSG00000249545	NA	0	NA	NA	NA	#VALUE!	#VALUE!
ENSG00000249547	NA	0	NA	NA	NA	#VALUE!	#VALUE!
ENSG00000249551	NA	0	NA	NA	NA	#VALUE!	#VALUE!
ENSG00000249553	PPP2R2B-IT1	0	NA	NA	NA	#VALUE!	#VALUE!
ENSG00000249555	TMEM248P1	0	NA	NA	NA	#VALUE!	#VALUE!
ENSG00000249557	NA	0	NA	NA	NA	#VALUE!	#VALUE!
ENSG00000249558	RCC2P4	0	NA	NA	NA	#VALUE!	#VALUE!
ENSG00000249562	NA	0.168525	1.11388	3.72495	0.299033	0.764915	#VALUE!
ENSG00000249563	EVA1CP1	0	NA	NA	NA	#VALUE!	#VALUE!
ENSG00000249564	NA	0	NA	NA	NA	#VALUE!	#VALUE!
ENSG00000249577	NA	0	NA	NA	NA	#VALUE!	#VALUE!
ENSG00000249579	NA	0	NA	NA	NA	#VALUE!	#VALUE!
ENSG00000249580	MTATP6P22	0	NA	NA	NA	#VALUE!	#VALUE!
ENSG00000249581	CLRN2	0.0451025	-0.328782	3.72495	-0.088265	0.929666	#VALUE!
ENSG00000249582	NA	0	NA	NA	NA	#VALUE!	#VALUE!
ENSG00000249584	LINC02225	0	NA	NA	NA	#VALUE!	#VALUE!
ENSG00000249588	NA	0	NA	NA	NA	#VALUE!	#VALUE!
ENSG00000249599	NA	0.0588832	0.632992	3.72495	0.169933	0.865063	#VALUE!
ENSG00000249600	NA	0	NA	NA	NA	#VALUE!	#VALUE!
ENSG00000249601	NA	0.335513	-0.418707	3.70293	-0.113074	0.909972	#VALUE!
ENSG00000249605	NA	0	NA	NA	NA	#VALUE!	#VALUE!
ENSG00000249606	NA	0	NA	NA	NA	#VALUE!	#VALUE!
ENSG00000249607	TRPC6P9	0	NA	NA	NA	#VALUE!	#VALUE!
ENSG00000249609	NA	0.271382	2.24231	3.69146	0.607431	0.543565	#VALUE!
ENSG00000249610	NA	0	NA	NA	NA	#VALUE!	#VALUE!
ENSG00000249613	LINC02173	0	NA	NA	NA	#VALUE!	#VALUE!
ENSG00000249614	LINC02503	0.0638973	0.632994	3.72495	0.169934	0.865062	#VALUE!
ENSG00000249616	CCNB3P1	0	NA	NA	NA	#VALUE!	#VALUE!
ENSG00000249617	NA	0	NA	NA	NA	#VALUE!	#VALUE!
ENSG00000249619	HMGN1P13	0	NA	NA	NA	#VALUE!	#VALUE!
ENSG00000249620	H3P18	0	NA	NA	NA	#VALUE!	#VALUE!
ENSG00000249621	NA	0.460565	-1.70675	2.06931	-0.824792	0.40949	#VALUE!
ENSG00000249623	NA	0	NA	NA	NA	#VALUE!	#VALUE!
ENSG00000249627	NA	0	NA	NA	NA	#VALUE!	#VALUE!
ENSG00000249633	OR52V1P	0.327542	1.28183	3.71364	0.345169	0.729968	#VALUE!
ENSG00000249634	USP9YP5	0	NA	NA	NA	#VALUE!	#VALUE!
ENSG00000249639	LOC124901073	0	NA	NA	NA	#VALUE!	#VALUE!
ENSG00000249641	HOXC13-AS	0.175468	1.15	3.72171	0.308997	0.757324	#VALUE!
ENSG00000249642	LOC105377603	0.0577016	0.152097	3.72495	0.040832	0.96743	#VALUE!
ENSG00000249646	OR7E94P	0	NA	NA	NA	#VALUE!	#VALUE!
ENSG00000249647	LINC02900	0	NA	NA	NA	#VALUE!	#VALUE!
ENSG00000249649	NA	0	NA	NA	NA	#VALUE!	#VALUE!
ENSG00000249654	VN1R104P	0	NA	NA	NA	#VALUE!	#VALUE!
ENSG00000249655	NA	0.603045	-0.342878	2.22227	-0.154292	0.87738	#VALUE!
ENSG00000249658	NA	0	NA	NA	NA	#VALUE!	#VALUE!
ENSG00000249662	LINC02218	0	NA	NA	NA	#VALUE!	#VALUE!
ENSG00000249664	NA	0.336302	-1.21377	3.17664	-0.382093	0.702392	#VALUE!
ENSG00000249667	LINC01259	0	NA	NA	NA	#VALUE!	#VALUE!
ENSG00000249668	KRT18P56	0	NA	NA	NA	#VALUE!	#VALUE!
ENSG00000249675	NA	0.309989	-0.3288	3.72495	-0.0882697	0.929662	#VALUE!
ENSG00000249678	NA	0	NA	NA	NA	#VALUE!	#VALUE!
ENSG00000249681	KRT19P3	0	NA	NA	NA	#VALUE!	#VALUE!
ENSG00000249686	NA	0	NA	NA	NA	#VALUE!	#VALUE!
ENSG00000249688	NA	0	NA	NA	NA	#VALUE!	#VALUE!
ENSG00000249689	NA	0	NA	NA	NA	#VALUE!	#VALUE!
ENSG00000249690	LRBA-AS1	0	NA	NA	NA	#VALUE!	#VALUE!
ENSG00000249691	DPPA4P2	0	NA	NA	NA	#VALUE!	#VALUE!
ENSG00000249692	NA	0	NA	NA	NA	#VALUE!	#VALUE!
ENSG00000249697	NA	0	NA	NA	NA	#VALUE!	#VALUE!
ENSG00000249698	MTCO3P9	0	NA	NA	NA	#VALUE!	#VALUE!
ENSG00000249706	NA	0	NA	NA	NA	#VALUE!	#VALUE!
ENSG00000249710	DDIT4L-AS1	0	NA	NA	NA	#VALUE!	#VALUE!
ENSG00000249713	LOC101929109	0	NA	NA	NA	#VALUE!	#VALUE!
ENSG00000249717	PARM1-AS1	0	NA	NA	NA	#VALUE!	#VALUE!
ENSG00000249722	NA	0	NA	NA	NA	#VALUE!	#VALUE!
ENSG00000249725	NA	0.580769	-1.33372	1.84505	-0.722866	0.469762	#VALUE!
ENSG00000249726	NA	0	NA	NA	NA	#VALUE!	#VALUE!
ENSG00000249727	NA	0	NA	NA	NA	#VALUE!	#VALUE!
ENSG00000249729	LOC100419045	0	NA	NA	NA	#VALUE!	#VALUE!
ENSG00000249730	OR10J4	0	NA	NA	NA	#VALUE!	#VALUE!
ENSG00000249735	NA	0	NA	NA	NA	#VALUE!	#VALUE!
ENSG00000249737	NA	0	NA	NA	NA	#VALUE!	#VALUE!
ENSG00000249740	LINC01265	0.35444	-1.05356	3.11888	-0.337799	0.735515	#VALUE!
ENSG00000249742	NA	0.0565766	-0.328782	3.72495	-0.088265	0.929666	#VALUE!
ENSG00000249743	NA	0.0611338	0.632992	3.72495	0.169933	0.865063	#VALUE!
ENSG00000249744	NA	0	NA	NA	NA	#VALUE!	#VALUE!
ENSG00000249745	NA	0	NA	NA	NA	#VALUE!	#VALUE!
ENSG00000249747	NA	0	NA	NA	NA	#VALUE!	#VALUE!
ENSG00000249748	CAPSL-DT	0	NA	NA	NA	#VALUE!	#VALUE!
ENSG00000249751	ECSCR	0.117766	1.13199	3.7237	0.303997	0.76113	#VALUE!
ENSG00000249752	NA	0	NA	NA	NA	#VALUE!	#VALUE!
ENSG00000249753	NA	0	NA	NA	NA	#VALUE!	#VALUE!
ENSG00000249754	NDUFB4P9	0	NA	NA	NA	#VALUE!	#VALUE!
ENSG00000249761	NA	0	NA	NA	NA	#VALUE!	#VALUE!
ENSG00000249763	NA	0.262399	-2.01946	3.68821	-0.547546	0.584004	#VALUE!
ENSG00000249764	NA	0	NA	NA	NA	#VALUE!	#VALUE!
ENSG00000249766	NA	0	NA	NA	NA	#VALUE!	#VALUE!
ENSG00000249767	ENPP7P10	0.0484206	0.632992	3.72495	0.169933	0.865063	#VALUE!
ENSG00000249768	NA	0	NA	NA	NA	#VALUE!	#VALUE!
ENSG00000249770	MTND6P17	0	NA	NA	NA	#VALUE!	#VALUE!
ENSG00000249771	NA	0.432289	-1.13165	1.65088	-0.685486	0.493037	#VALUE!
ENSG00000249772	NA	0.385773	-0.802433	2.44134	-0.328685	0.742394	#VALUE!
ENSG00000249774	NA	0	NA	NA	NA	#VALUE!	#VALUE!
ENSG00000249777	SAP18P1	0	NA	NA	NA	#VALUE!	#VALUE!
ENSG00000249778	TRMT112P2	0	NA	NA	NA	#VALUE!	#VALUE!
ENSG00000249779	NA	0.571853	0.151847	1.87967	0.0807839	0.935614	#VALUE!
ENSG00000249780	NA	0.379671	0.593879	1.86837	0.31786	0.750591	#VALUE!
ENSG00000249782	LOC105374647	0	NA	NA	NA	#VALUE!	#VALUE!
ENSG00000249784	SCARNA22	0.384626	1.49723	3.04037	0.492449	0.622402	#VALUE!
ENSG00000249785	LINC02103	0	NA	NA	NA	#VALUE!	#VALUE!
ENSG00000249787	LOC105379100	0	NA	NA	NA	#VALUE!	#VALUE!
ENSG00000249791	NA	0	NA	NA	NA	#VALUE!	#VALUE!
ENSG00000249792	NA	0	NA	NA	NA	#VALUE!	#VALUE!
ENSG00000249795	NA	0	NA	NA	NA	#VALUE!	#VALUE!
ENSG00000249797	LOC124901051	0	NA	NA	NA	#VALUE!	#VALUE!
ENSG00000249798	NA	0	NA	NA	NA	#VALUE!	#VALUE!
ENSG00000249799	NA	0.0546798	-0.328785	3.72495	-0.0882656	0.929666	#VALUE!
ENSG00000249806	NA	0	NA	NA	NA	#VALUE!	#VALUE!
ENSG00000249807	NA	0	NA	NA	NA	#VALUE!	#VALUE!
ENSG00000249811	USP17L21	0	NA	NA	NA	#VALUE!	#VALUE!
ENSG00000249818	LOC102724700	0	NA	NA	NA	#VALUE!	#VALUE!
ENSG00000249819	NA	0	NA	NA	NA	#VALUE!	#VALUE!
ENSG00000249820	NA	0.127795	1.11389	3.72495	0.299034	0.764914	#VALUE!
ENSG00000249828	NA	0	NA	NA	NA	#VALUE!	#VALUE!
ENSG00000249829	NA	0	NA	NA	NA	#VALUE!	#VALUE!
ENSG00000249830	NA	0	NA	NA	NA	#VALUE!	#VALUE!
ENSG00000249831	NA	0.595511	1.68642	3.00106	0.561942	0.574155	#VALUE!
ENSG00000249833	CFAP100-DT	0	NA	NA	NA	#VALUE!	#VALUE!
ENSG00000249834	NA	0.0536019	-0.328785	3.72495	-0.0882656	0.929666	#VALUE!
ENSG00000249835	VCAN-AS1	0.107177	0.152093	3.72495	0.0408308	0.967431	#VALUE!
ENSG00000249838	NA	0	NA	NA	NA	#VALUE!	#VALUE!
ENSG00000249840	NA	0.118507	-0.328789	3.72495	-0.0882668	0.929665	#VALUE!
ENSG00000249842	NA	0	NA	NA	NA	#VALUE!	#VALUE!
ENSG00000249843	NA	0	NA	NA	NA	#VALUE!	#VALUE!
ENSG00000249844	NA	0	NA	NA	NA	#VALUE!	#VALUE!
ENSG00000249847	LOC105377438	0	NA	NA	NA	#VALUE!	#VALUE!
ENSG00000249848	LOC100420053	0	NA	NA	NA	#VALUE!	#VALUE!
ENSG00000249849	NA	0.162962	-1.19585	3.71545	-0.32186	0.747559	#VALUE!
ENSG00000249851	RPS27AP18	0	NA	NA	NA	#VALUE!	#VALUE!
ENSG00000249852	NA	0.0537387	0.152099	3.72495	0.0408326	0.967429	#VALUE!
ENSG00000249854	CDH18-AS1	0.0611338	0.632992	3.72495	0.169933	0.865063	#VALUE!
ENSG00000249856	NA	0.0484206	0.632992	3.72495	0.169933	0.865063	#VALUE!
ENSG00000249857	NA	0	NA	NA	NA	#VALUE!	#VALUE!
ENSG00000249861	LGALS16	0	NA	NA	NA	#VALUE!	#VALUE!
ENSG00000249865	LOC105374645	0	NA	NA	NA	#VALUE!	#VALUE!
ENSG00000249866	OR7E83P	0	NA	NA	NA	#VALUE!	#VALUE!
ENSG00000249867	LINC02742	0.106604	-0.809669	3.72495	-0.217364	0.827925	#VALUE!
ENSG00000249869	VPS51P10	0	NA	NA	NA	#VALUE!	#VALUE!
ENSG00000249870	NA	0	NA	NA	NA	#VALUE!	#VALUE!
ENSG00000249873	LINC02372	0	NA	NA	NA	#VALUE!	#VALUE!
ENSG00000249875	NA	0	NA	NA	NA	#VALUE!	#VALUE!
ENSG00000249876	NA	0.0638973	0.632994	3.72495	0.169934	0.865062	#VALUE!
ENSG00000249877	NA	0	NA	NA	NA	#VALUE!	#VALUE!
ENSG00000249878	LOC643307	0	NA	NA	NA	#VALUE!	#VALUE!
ENSG00000249881	NA	0.624623	1.30234	1.60492	0.811464	0.417099	#VALUE!
ENSG00000249882	LINC02501	0	NA	NA	NA	#VALUE!	#VALUE!
ENSG00000249883	NA	0	NA	NA	NA	#VALUE!	#VALUE!
ENSG00000249885	ARHGEF38-IT1	0.430457	0.584147	1.8391	0.317627	0.750768	#VALUE!
ENSG00000249887	NA	0	NA	NA	NA	#VALUE!	#VALUE!
ENSG00000249888	NA	0	NA	NA	NA	#VALUE!	#VALUE!
ENSG00000249889	ALG1L11P	0.656802	1.63994	2.05852	0.796658	0.42565	#VALUE!
ENSG00000249890	LOC100422020	0	NA	NA	NA	#VALUE!	#VALUE!
ENSG00000249891	KRT19P6	0	NA	NA	NA	#VALUE!	#VALUE!
ENSG00000249892	NA	0	NA	NA	NA	#VALUE!	#VALUE!
ENSG00000249893	MTND6P16	0	NA	NA	NA	#VALUE!	#VALUE!
ENSG00000249894	NA	0.547136	0.104735	1.85374	0.0564992	0.954944	#VALUE!
ENSG00000249896	NA	0	NA	NA	NA	#VALUE!	#VALUE!
ENSG00000249899	ITGA2-AS1	0.0519237	-0.328782	3.72495	-0.088265	0.929666	#VALUE!
ENSG00000249901	NA	0	NA	NA	NA	#VALUE!	#VALUE!
ENSG00000249904	NA	0	NA	NA	NA	#VALUE!	#VALUE!
ENSG00000249906	NGFR-AS1	0.154914	-0.328791	3.72495	-0.0882674	0.929664	#VALUE!
ENSG00000249908	BRD9P2	0.124445	1.11389	3.72495	0.299034	0.764914	#VALUE!
ENSG00000249909	CYCTP	0	NA	NA	NA	#VALUE!	#VALUE!
ENSG00000249910	TRIM51CP	0	NA	NA	NA	#VALUE!	#VALUE!
ENSG00000249912	TRBV26	0	NA	NA	NA	#VALUE!	#VALUE!
ENSG00000249916	NA	0.12271	0.632988	3.72495	0.169932	0.865064	#VALUE!
ENSG00000249917	LINC00536	0.0451025	-0.328782	3.72495	-0.088265	0.929666	#VALUE!
ENSG00000249919	FABP5P6	0	NA	NA	NA	#VALUE!	#VALUE!
ENSG00000249920	NA	0.0537387	0.152099	3.72495	0.0408326	0.967429	#VALUE!
ENSG00000249921	RACK1P1	0.0605737	0.152099	3.72495	0.0408326	0.967429	#VALUE!
ENSG00000249923	LINC02891	0.729334	-0.749455	1.56461	-0.479004	0.631936	#VALUE!
ENSG00000249924	NA	0	NA	NA	NA	#VALUE!	#VALUE!
ENSG00000249927	NA	0	NA	NA	NA	#VALUE!	#VALUE!
ENSG00000249928	UQCRBP3	0	NA	NA	NA	#VALUE!	#VALUE!
ENSG00000249930	NA	0	NA	NA	NA	#VALUE!	#VALUE!
ENSG00000249934	NA	0.496161	0.179646	1.5563	0.115431	0.908103	#VALUE!
ENSG00000249937	LINC02223	0.459165	1.28662	1.78708	0.71996	0.47155	#VALUE!
ENSG00000249941	LOC105374629	0	NA	NA	NA	#VALUE!	#VALUE!
ENSG00000249942	NA	0.75832	-3.55927	2.03568	-1.74844	0.0803873	#VALUE!
ENSG00000249943	NA	0	NA	NA	NA	#VALUE!	#VALUE!
ENSG00000249944	LOC112267949	0	NA	NA	NA	#VALUE!	#VALUE!
ENSG00000249945	NA	0	NA	NA	NA	#VALUE!	#VALUE!
ENSG00000249950	NA	0	NA	NA	NA	#VALUE!	#VALUE!
ENSG00000249951	NA	0	NA	NA	NA	#VALUE!	#VALUE!
ENSG00000249955	NA	0	NA	NA	NA	#VALUE!	#VALUE!
ENSG00000249956	NA	0.35691	-0.290015	3.17452	-0.0913569	0.927209	#VALUE!
ENSG00000249958	CCT7P2	0.345103	-0.369249	3.16169	-0.116788	0.907028	#VALUE!
ENSG00000249960	NA	0	NA	NA	NA	#VALUE!	#VALUE!
ENSG00000249963	EEF1A1P20	0	NA	NA	NA	#VALUE!	#VALUE!
ENSG00000249966	NA	0.0537901	0.632994	3.72495	0.169934	0.865062	#VALUE!
ENSG00000249970	NA	0	NA	NA	NA	#VALUE!	#VALUE!
ENSG00000249973	NA	0	NA	NA	NA	#VALUE!	#VALUE!
ENSG00000249975	OR5H3P	0	NA	NA	NA	#VALUE!	#VALUE!
ENSG00000249976	NA	0	NA	NA	NA	#VALUE!	#VALUE!
ENSG00000249977	LOC100289037	0	NA	NA	NA	#VALUE!	#VALUE!
ENSG00000249978	TRGV7	0	NA	NA	NA	#VALUE!	#VALUE!
ENSG00000249981	NA	0	NA	NA	NA	#VALUE!	#VALUE!
ENSG00000249982	NA	0	NA	NA	NA	#VALUE!	#VALUE!
ENSG00000249985	NA	0	NA	NA	NA	#VALUE!	#VALUE!
ENSG00000249986	NA	0	NA	NA	NA	#VALUE!	#VALUE!
ENSG00000249987	RPS4XP20	0.0536019	-0.328785	3.72495	-0.0882656	0.929666	#VALUE!
ENSG00000249990	MTCO2P24	0	NA	NA	NA	#VALUE!	#VALUE!
ENSG00000249993	BFSP2-AS1	0.267662	-1.71866	2.62065	-0.655816	0.511943	#VALUE!
ENSG00000249994	NA	0	NA	NA	NA	#VALUE!	#VALUE!
ENSG00000249995	ECM1P2	0	NA	NA	NA	#VALUE!	#VALUE!
ENSG00000249997	MTCO3P7	0	NA	NA	NA	#VALUE!	#VALUE!
ENSG00000249998	NA	0.0638973	0.632994	3.72495	0.169934	0.865062	#VALUE!
ENSG00000250001	NA	0	NA	NA	NA	#VALUE!	#VALUE!
ENSG00000250006	LOC100421141	0	NA	NA	NA	#VALUE!	#VALUE!
ENSG00000250013	ZP3P1	0	NA	NA	NA	#VALUE!	#VALUE!
ENSG00000250015	NA	0	NA	NA	NA	#VALUE!	#VALUE!
ENSG00000250016	NA	0	NA	NA	NA	#VALUE!	#VALUE!
ENSG00000250017	NA	0	NA	NA	NA	#VALUE!	#VALUE!
ENSG00000250020	SPICP4	0	NA	NA	NA	#VALUE!	#VALUE!
ENSG00000250024	NA	0	NA	NA	NA	#VALUE!	#VALUE!
ENSG00000250025	NA	0	NA	NA	NA	#VALUE!	#VALUE!
ENSG00000250026	TMPRSS11BNL	0	NA	NA	NA	#VALUE!	#VALUE!
ENSG00000250027	NA	0.0994083	0.152106	3.72495	0.0408344	0.967428	#VALUE!
ENSG00000250030	NA	0	NA	NA	NA	#VALUE!	#VALUE!
ENSG00000250031	NA	0.323737	-1.09012	3.17741	-0.343086	0.731534	#VALUE!
ENSG00000250032	NA	0	NA	NA	NA	#VALUE!	#VALUE!
ENSG00000250034	NA	0	NA	NA	NA	#VALUE!	#VALUE!
ENSG00000250036	IGKV1D-37	0	NA	NA	NA	#VALUE!	#VALUE!
ENSG00000250037	LOC100419318	0.0494756	0.152097	3.72495	0.040832	0.96743	#VALUE!
ENSG00000250038	NA	0	NA	NA	NA	#VALUE!	#VALUE!
ENSG00000250039	NA	0	NA	NA	NA	#VALUE!	#VALUE!
ENSG00000250040	RAF1P1	0	NA	NA	NA	#VALUE!	#VALUE!
ENSG00000250041	LOC124902629	0	NA	NA	NA	#VALUE!	#VALUE!
ENSG00000250042	LINC02514	0	NA	NA	NA	#VALUE!	#VALUE!
ENSG00000250043	NA	0	NA	NA	NA	#VALUE!	#VALUE!
ENSG00000250045	NA	0.263305	2.19128	3.69382	0.59323	0.553027	#VALUE!
ENSG00000250048	NA	0	NA	NA	NA	#VALUE!	#VALUE!
ENSG00000250050	MTND4P9	0.718505	-0.35058	2.41782	-0.144999	0.884712	#VALUE!
ENSG00000250053	NA	0	NA	NA	NA	#VALUE!	#VALUE!
ENSG00000250057	NA	0.226705	0.633001	3.36943	0.187866	0.850982	#VALUE!
ENSG00000250062	MAPK10-AS1	0.226364	1.11389	3.37063	0.330468	0.741046	#VALUE!
ENSG00000250064	NA	0.265014	-2.03459	3.2385	-0.628251	0.529839	#VALUE!
ENSG00000250066	NA	0	NA	NA	NA	#VALUE!	#VALUE!
ENSG00000250068	NA	0	NA	NA	NA	#VALUE!	#VALUE!
ENSG00000250069	NA	0.336868	2.07252	3.70064	0.560044	0.575449	#VALUE!
ENSG00000250071	NA	0.272001	0.0693037	3.71232	0.0186685	0.985106	#VALUE!
ENSG00000250072	SH3TC2-DT	0.232683	-0.809677	3.34944	-0.241735	0.808985	#VALUE!
ENSG00000250074	NA	0	NA	NA	NA	#VALUE!	#VALUE!
ENSG00000250076	NA	0.293118	1.50605	3.19383	0.47155	0.637248	#VALUE!
ENSG00000250079	LOC100533667	0	NA	NA	NA	#VALUE!	#VALUE!
ENSG00000250080	NA	0	NA	NA	NA	#VALUE!	#VALUE!
ENSG00000250081	NA	0.262083	-0.796389	3.71733	-0.214237	0.830362	#VALUE!
ENSG00000250082	NA	0	NA	NA	NA	#VALUE!	#VALUE!
ENSG00000250084	LOC107987327	0	NA	NA	NA	#VALUE!	#VALUE!
ENSG00000250088	NA	0	NA	NA	NA	#VALUE!	#VALUE!
ENSG00000250090	NA	0.164995	-0.809671	3.72495	-0.217364	0.827924	#VALUE!
ENSG00000250092	LOC105374516	0	NA	NA	NA	#VALUE!	#VALUE!
ENSG00000250095	NREP-AS1	0.0546798	-0.328785	3.72495	-0.0882656	0.929666	#VALUE!
ENSG00000250098	NA	0	NA	NA	NA	#VALUE!	#VALUE!
ENSG00000250099	NA	0	NA	NA	NA	#VALUE!	#VALUE!
ENSG00000250100	NA	0	NA	NA	NA	#VALUE!	#VALUE!
ENSG00000250102	LINC02377	0.115403	0.152093	3.72495	0.0408308	0.967431	#VALUE!
ENSG00000250105	NA	0	NA	NA	NA	#VALUE!	#VALUE!
ENSG00000250106	NA	0	NA	NA	NA	#VALUE!	#VALUE!
ENSG00000250114	NA	0.123356	1.11388	3.72495	0.299034	0.764914	#VALUE!
ENSG00000250115	NA	0.0519237	-0.328782	3.72495	-0.088265	0.929666	#VALUE!
ENSG00000250116	RHOQ-AS1	0.108359	0.632988	3.72495	0.169932	0.865064	#VALUE!
ENSG00000250118	NA	0.0537901	0.632994	3.72495	0.169934	0.865062	#VALUE!
ENSG00000250122	NA	0	NA	NA	NA	#VALUE!	#VALUE!
ENSG00000250124	NA	0	NA	NA	NA	#VALUE!	#VALUE!
ENSG00000250125	LINC02232	0	NA	NA	NA	#VALUE!	#VALUE!
ENSG00000250126	LOC101927414	0.375983	1.48391	3.11646	0.476153	0.633965	#VALUE!
ENSG00000250127	LINC02108	0.0565766	-0.328782	3.72495	-0.088265	0.929666	#VALUE!
ENSG00000250129	NA	0	NA	NA	NA	#VALUE!	#VALUE!
ENSG00000250130	NA	0.491389	0.152117	1.71891	0.0884964	0.929482	#VALUE!
ENSG00000250133	HOXC-AS2	0	NA	NA	NA	#VALUE!	#VALUE!
ENSG00000250137	NA	0	NA	NA	NA	#VALUE!	#VALUE!
ENSG00000250140	NA	0	NA	NA	NA	#VALUE!	#VALUE!
ENSG00000250141	LINC02276	0	NA	NA	NA	#VALUE!	#VALUE!
ENSG00000250145	NA	0	NA	NA	NA	#VALUE!	#VALUE!
ENSG00000250147	NA	0	NA	NA	NA	#VALUE!	#VALUE!
ENSG00000250148	KRT8P31	0.628459	1.34562	2.315	0.58126	0.561065	#VALUE!
ENSG00000250149	NA	0	NA	NA	NA	#VALUE!	#VALUE!
ENSG00000250150	NA	0.0546798	-0.328785	3.72495	-0.0882656	0.929666	#VALUE!
ENSG00000250161	TRMT112P5	0	NA	NA	NA	#VALUE!	#VALUE!
ENSG00000250162	NA	0	NA	NA	NA	#VALUE!	#VALUE!
ENSG00000250164	NA	0	NA	NA	NA	#VALUE!	#VALUE!
ENSG00000250169	NA	0	NA	NA	NA	#VALUE!	#VALUE!
ENSG00000250170	RASA2-IT1	0	NA	NA	NA	#VALUE!	#VALUE!
ENSG00000250173	NA	0	NA	NA	NA	#VALUE!	#VALUE!
ENSG00000250180	NA	0	NA	NA	NA	#VALUE!	#VALUE!
ENSG00000250183	NA	0	NA	NA	NA	#VALUE!	#VALUE!
ENSG00000250185	RCC2P8	0	NA	NA	NA	#VALUE!	#VALUE!
ENSG00000250189	NA	0	NA	NA	NA	#VALUE!	#VALUE!
ENSG00000250190	NA	0.101975	-0.809671	3.72495	-0.217364	0.827924	#VALUE!
ENSG00000250191	NA	0	NA	NA	NA	#VALUE!	#VALUE!
ENSG00000250192	NA	0	NA	NA	NA	#VALUE!	#VALUE!
ENSG00000250193	NA	0	NA	NA	NA	#VALUE!	#VALUE!
ENSG00000250194	NA	0.0577016	0.152097	3.72495	0.040832	0.96743	#VALUE!
ENSG00000250195	NA	0.206045	-1.26959	3.72297	-0.341016	0.733091	#VALUE!
ENSG00000250197	HMGN1P15	0.751757	-1.23656	1.98147	-0.624062	0.532587	#VALUE!
ENSG00000250198	LINC02199	0	NA	NA	NA	#VALUE!	#VALUE!
ENSG00000250200	NA	0	NA	NA	NA	#VALUE!	#VALUE!
ENSG00000250202	NA	0.339635	-0.33578	3.17531	-0.105747	0.915783	#VALUE!
ENSG00000250204	NA	0	NA	NA	NA	#VALUE!	#VALUE!
ENSG00000250205	YWHAEP4	0	NA	NA	NA	#VALUE!	#VALUE!
ENSG00000250207	LOC100422513	0	NA	NA	NA	#VALUE!	#VALUE!
ENSG00000250210	NA	0	NA	NA	NA	#VALUE!	#VALUE!
ENSG00000250213	NA	0	NA	NA	NA	#VALUE!	#VALUE!
ENSG00000250214	NA	0	NA	NA	NA	#VALUE!	#VALUE!
ENSG00000250215	CIR1P2	0.0537387	0.152099	3.72495	0.0408326	0.967429	#VALUE!
ENSG00000250219	LTV1P1	0	NA	NA	NA	#VALUE!	#VALUE!
ENSG00000250223	LINC01216	0	NA	NA	NA	#VALUE!	#VALUE!
ENSG00000250229	NA	0	NA	NA	NA	#VALUE!	#VALUE!
ENSG00000250231	NA	0	NA	NA	NA	#VALUE!	#VALUE!
ENSG00000250238	NA	0	NA	NA	NA	#VALUE!	#VALUE!
ENSG00000250242	NA	0	NA	NA	NA	#VALUE!	#VALUE!
ENSG00000250243	NA	0	NA	NA	NA	#VALUE!	#VALUE!
ENSG00000250247	NA	0.0537901	0.632994	3.72495	0.169934	0.865062	#VALUE!
ENSG00000250249	NA	0	NA	NA	NA	#VALUE!	#VALUE!
ENSG00000250250	NA	0.166892	-0.861748	3.72148	-0.231561	0.816879	#VALUE!
ENSG00000250252	LINC02430	0.16404	-1.20102	3.71527	-0.323267	0.746493	#VALUE!
ENSG00000250253	NA	0	NA	NA	NA	#VALUE!	#VALUE!
ENSG00000250254	PTTG2	0.0546798	-0.328785	3.72495	-0.0882656	0.929666	#VALUE!
ENSG00000250256	NA	0	NA	NA	NA	#VALUE!	#VALUE!
ENSG00000250257	NA	0	NA	NA	NA	#VALUE!	#VALUE!
ENSG00000250258	NA	0.35147	-1.2131	2.15566	-0.562748	0.573606	#VALUE!
ENSG00000250259	NA	0	NA	NA	NA	#VALUE!	#VALUE!
ENSG00000250260	NA	0.563167	2.1388	2.52988	0.845418	0.397878	#VALUE!
ENSG00000250261	NA	0	NA	NA	NA	#VALUE!	#VALUE!
ENSG00000250263	LINC02509	0	NA	NA	NA	#VALUE!	#VALUE!
ENSG00000250267	NA	0.293202	-1.50551	3.24132	-0.464472	0.642309	#VALUE!
ENSG00000250268	NA	0	NA	NA	NA	#VALUE!	#VALUE!
ENSG00000250271	NA	0.1085	-0.817984	3.72436	-0.219631	0.826159	#VALUE!
ENSG00000250272	NA	0	NA	NA	NA	#VALUE!	#VALUE!
ENSG00000250273	PSMC1P5	0.263102	-0.0278985	3.70535	-0.00752924	0.993993	#VALUE!
ENSG00000250274	LOC100128059	0	NA	NA	NA	#VALUE!	#VALUE!
ENSG00000250277	NA	0	NA	NA	NA	#VALUE!	#VALUE!
ENSG00000250280	NA	0	NA	NA	NA	#VALUE!	#VALUE!
ENSG00000250282	NA	0.248757	-1.95332	3.69081	-0.529239	0.59664	#VALUE!
ENSG00000250289	VWA8P1	0	NA	NA	NA	#VALUE!	#VALUE!
ENSG00000250290	NA	0.101399	-0.328787	3.72495	-0.0882662	0.929665	#VALUE!
ENSG00000250292	NA	0	NA	NA	NA	#VALUE!	#VALUE!
ENSG00000250293	NA	0.0509877	-0.328785	3.72495	-0.0882656	0.929666	#VALUE!
ENSG00000250298	GIMD1	0	NA	NA	NA	#VALUE!	#VALUE!
ENSG00000250300	NA	0	NA	NA	NA	#VALUE!	#VALUE!
ENSG00000250302	LOC107986281	0.418327	-1.88499	2.38055	-0.791831	0.428459	#VALUE!
ENSG00000250304	NA	0	NA	NA	NA	#VALUE!	#VALUE!
ENSG00000250306	NA	0	NA	NA	NA	#VALUE!	#VALUE!
ENSG00000250307	TUBB8P3	0	NA	NA	NA	#VALUE!	#VALUE!
ENSG00000250308	SALL4P1	0	NA	NA	NA	#VALUE!	#VALUE!
ENSG00000250313	NA	0	NA	NA	NA	#VALUE!	#VALUE!
ENSG00000250315	NA	0	NA	NA	NA	#VALUE!	#VALUE!
ENSG00000250316	NA	0	NA	NA	NA	#VALUE!	#VALUE!
ENSG00000250319	NA	0	NA	NA	NA	#VALUE!	#VALUE!
ENSG00000250321	NA	0.315211	1.53309	3.70536	0.413751	0.679057	#VALUE!
ENSG00000250322	NA	0	NA	NA	NA	#VALUE!	#VALUE!
ENSG00000250324	MRPL22P1	0	NA	NA	NA	#VALUE!	#VALUE!
ENSG00000250325	NA	0.545999	-0.301582	1.78579	-0.168878	0.865892	#VALUE!
ENSG00000250328	MGC32805	0	NA	NA	NA	#VALUE!	#VALUE!
ENSG00000250329	NA	0.316849	-0.830031	3.10415	-0.267394	0.789166	#VALUE!
ENSG00000250330	NA	0	NA	NA	NA	#VALUE!	#VALUE!
ENSG00000250334	LINC00989	0.0537387	0.152099	3.72495	0.0408326	0.967429	#VALUE!
ENSG00000250338	NA	0	NA	NA	NA	#VALUE!	#VALUE!
ENSG00000250339	NA	0	NA	NA	NA	#VALUE!	#VALUE!
ENSG00000250340	LINC02494	0	NA	NA	NA	#VALUE!	#VALUE!
ENSG00000250341	NA	0	NA	NA	NA	#VALUE!	#VALUE!
ENSG00000250342	SNRPCP16	0	NA	NA	NA	#VALUE!	#VALUE!
ENSG00000250344	NA	0	NA	NA	NA	#VALUE!	#VALUE!
ENSG00000250345	LOC100419356	0	NA	NA	NA	#VALUE!	#VALUE!
ENSG00000250346	NA	0.0989512	0.152093	3.72495	0.0408308	0.967431	#VALUE!
ENSG00000250347	NA	0	NA	NA	NA	#VALUE!	#VALUE!
ENSG00000250350	NA	0	NA	NA	NA	#VALUE!	#VALUE!
ENSG00000250351	H3P20	0	NA	NA	NA	#VALUE!	#VALUE!
ENSG00000250354	NA	0	NA	NA	NA	#VALUE!	#VALUE!
ENSG00000250356	NA	0	NA	NA	NA	#VALUE!	#VALUE!
ENSG00000250357	NA	0	NA	NA	NA	#VALUE!	#VALUE!
ENSG00000250359	NA	0	NA	NA	NA	#VALUE!	#VALUE!
ENSG00000250361	GYPB	0	NA	NA	NA	#VALUE!	#VALUE!
ENSG00000250362	NA	0.212437	-1.16342	3.7125	-0.31338	0.753992	#VALUE!
ENSG00000250363	KRT18P21	0.0988926	0.15211	3.72495	0.0408356	0.967427	#VALUE!
ENSG00000250371	NA	0.45495	0.669125	2.53921	0.263517	0.792152	#VALUE!
ENSG00000250372	MARK2P4	0	NA	NA	NA	#VALUE!	#VALUE!
ENSG00000250374	TRIM75	0.0611338	0.632992	3.72495	0.169933	0.865063	#VALUE!
ENSG00000250375	NA	0	NA	NA	NA	#VALUE!	#VALUE!
ENSG00000250377	NA	0	NA	NA	NA	#VALUE!	#VALUE!
ENSG00000250379	NA	0.501774	-0.265236	2.10455	-0.12603	0.899708	#VALUE!
ENSG00000250381	NA	0.0546798	-0.328785	3.72495	-0.0882656	0.929666	#VALUE!
ENSG00000250383	NA	0	NA	NA	NA	#VALUE!	#VALUE!
ENSG00000250384	NA	0	NA	NA	NA	#VALUE!	#VALUE!
ENSG00000250386	H3P21	0	NA	NA	NA	#VALUE!	#VALUE!
ENSG00000250389	MTND6P2	0	NA	NA	NA	#VALUE!	#VALUE!
ENSG00000250390	NA	0.292648	0.619506	3.22915	0.191848	0.847861	#VALUE!
ENSG00000250391	NA	0	NA	NA	NA	#VALUE!	#VALUE!
ENSG00000250392	LINC02502	0.0537387	0.152099	3.72495	0.0408326	0.967429	#VALUE!
ENSG00000250393	NA	0	NA	NA	NA	#VALUE!	#VALUE!
ENSG00000250398	NA	0	NA	NA	NA	#VALUE!	#VALUE!
ENSG00000250402	NA	0.120404	-0.328787	3.72495	-0.0882662	0.929665	#VALUE!
ENSG00000250403	NA	0.0588832	0.632992	3.72495	0.169933	0.865063	#VALUE!
ENSG00000250405	LOC402229	0.103847	-0.817984	3.72436	-0.219631	0.826159	#VALUE!
ENSG00000250406	LOC124900792	0.475878	-1.36546	2.08361	-0.655336	0.512251	#VALUE!
ENSG00000250407	NA	0	NA	NA	NA	#VALUE!	#VALUE!
ENSG00000250409	NA	0	NA	NA	NA	#VALUE!	#VALUE!
ENSG00000250413	NA	0	NA	NA	NA	#VALUE!	#VALUE!
ENSG00000250416	SEC63P2	0	NA	NA	NA	#VALUE!	#VALUE!
ENSG00000250417	NA	0	NA	NA	NA	#VALUE!	#VALUE!
ENSG00000250420	NA	0.251011	-1.95086	3.69085	-0.528566	0.597107	#VALUE!
ENSG00000250422	NA	0	NA	NA	NA	#VALUE!	#VALUE!
ENSG00000250423	KIAA1210	0.149829	-0.809671	3.72495	-0.217364	0.827924	#VALUE!
ENSG00000250425	OR7E35P	0.0509877	-0.328785	3.72495	-0.0882656	0.929666	#VALUE!
ENSG00000250426	NA	0	NA	NA	NA	#VALUE!	#VALUE!
ENSG00000250427	LINC02148	0	NA	NA	NA	#VALUE!	#VALUE!
ENSG00000250428	MRS2P1	0.0622225	0.632994	3.72495	0.169934	0.865062	#VALUE!
ENSG00000250430	LOC100420385	0	NA	NA	NA	#VALUE!	#VALUE!
ENSG00000250437	NA	0	NA	NA	NA	#VALUE!	#VALUE!
ENSG00000250438	NA	0	NA	NA	NA	#VALUE!	#VALUE!
ENSG00000250441	NA	0	NA	NA	NA	#VALUE!	#VALUE!
ENSG00000250442	EIF3KP3	0	NA	NA	NA	#VALUE!	#VALUE!
ENSG00000250444	CCT5P1	0.706472	-0.328785	2.15427	-0.15262	0.878698	#VALUE!
ENSG00000250451	HOXC-AS1	0	NA	NA	NA	#VALUE!	#VALUE!
ENSG00000250453	NA	0.0546798	-0.328785	3.72495	-0.0882656	0.929666	#VALUE!
ENSG00000250455	NA	0	NA	NA	NA	#VALUE!	#VALUE!
ENSG00000250458	NA	0	NA	NA	NA	#VALUE!	#VALUE!
ENSG00000250464	LRRC34P2	0	NA	NA	NA	#VALUE!	#VALUE!
ENSG00000250472	NA	0	NA	NA	NA	#VALUE!	#VALUE!
ENSG00000250473	DUTP7	0	NA	NA	NA	#VALUE!	#VALUE!
ENSG00000250475	RPL6P11	0.0537901	0.632994	3.72495	0.169934	0.865062	#VALUE!
ENSG00000250476	ENPP7P9	0.212266	-1.2735	3.7156	-0.342745	0.731791	#VALUE!
ENSG00000250480	RLIG1P1	0	NA	NA	NA	#VALUE!	#VALUE!
ENSG00000250483	PPM1AP1	0.248888	0.63298	3.72495	0.16993	0.865065	#VALUE!
ENSG00000250484	PPIAP76	0	NA	NA	NA	#VALUE!	#VALUE!
ENSG00000250485	NA	0.0536019	-0.328785	3.72495	-0.0882656	0.929666	#VALUE!
ENSG00000250488	NA	0	NA	NA	NA	#VALUE!	#VALUE!
ENSG00000250493	LOC101929227	0.385068	1.50044	2.11688	0.708801	0.478448	#VALUE!
ENSG00000250494	NA	0	NA	NA	NA	#VALUE!	#VALUE!
ENSG00000250496	NA	0	NA	NA	NA	#VALUE!	#VALUE!
ENSG00000250497	NA	0.104548	0.632992	3.72495	0.169933	0.865063	#VALUE!
ENSG00000250500	NA	0	NA	NA	NA	#VALUE!	#VALUE!
ENSG00000250501	NA	0.101679	-0.804233	3.72455	-0.215928	0.829044	#VALUE!
ENSG00000250503	NA	0.0451025	-0.328782	3.72495	-0.088265	0.929666	#VALUE!
ENSG00000250504	KRT18P51	0	NA	NA	NA	#VALUE!	#VALUE!
ENSG00000250505	LOC100422637	0	NA	NA	NA	#VALUE!	#VALUE!
ENSG00000250507	NA	0	NA	NA	NA	#VALUE!	#VALUE!
ENSG00000250509	NA	0.0605737	0.152099	3.72495	0.0408326	0.967429	#VALUE!
ENSG00000250514	LINC02125	0.118799	0.15211	3.72495	0.0408356	0.967427	#VALUE!
ENSG00000250515	NA	0	NA	NA	NA	#VALUE!	#VALUE!
ENSG00000250516	NA	0.307774	-0.788307	2.18779	-0.360322	0.718607	#VALUE!
ENSG00000250517	NA	0	NA	NA	NA	#VALUE!	#VALUE!
ENSG00000250522	NA	0	NA	NA	NA	#VALUE!	#VALUE!
ENSG00000250523	NA	0.0638973	0.632994	3.72495	0.169934	0.865062	#VALUE!
ENSG00000250524	NA	0	NA	NA	NA	#VALUE!	#VALUE!
ENSG00000250529	NA	0	NA	NA	NA	#VALUE!	#VALUE!
ENSG00000250532	NA	0	NA	NA	NA	#VALUE!	#VALUE!
ENSG00000250540	NA	0	NA	NA	NA	#VALUE!	#VALUE!
ENSG00000250541	NA	0	NA	NA	NA	#VALUE!	#VALUE!
ENSG00000250543	NA	0	NA	NA	NA	#VALUE!	#VALUE!
ENSG00000250544	LINC02059	0	NA	NA	NA	#VALUE!	#VALUE!
ENSG00000250547	LOC133332	0.0507582	0.152099	3.72495	0.0408326	0.967429	#VALUE!
ENSG00000250548	LINC01303	0.645936	-3.32131	2.11889	-1.56748	0.117002	#VALUE!
ENSG00000250550	NA	0	NA	NA	NA	#VALUE!	#VALUE!
ENSG00000250555	NA	0	NA	NA	NA	#VALUE!	#VALUE!
ENSG00000250556	CCDC34P1	0	NA	NA	NA	#VALUE!	#VALUE!
ENSG00000250560	NA	0	NA	NA	NA	#VALUE!	#VALUE!
ENSG00000250561	OR7E59P	0.0509877	-0.328785	3.72495	-0.0882656	0.929666	#VALUE!
ENSG00000250562	NA	0	NA	NA	NA	#VALUE!	#VALUE!
ENSG00000250563	NA	0	NA	NA	NA	#VALUE!	#VALUE!
ENSG00000250566	NA	0	NA	NA	NA	#VALUE!	#VALUE!
ENSG00000250572	NA	0	NA	NA	NA	#VALUE!	#VALUE!
ENSG00000250573	NA	0	NA	NA	NA	#VALUE!	#VALUE!
ENSG00000250574	NA	0	NA	NA	NA	#VALUE!	#VALUE!
ENSG00000250576	NA	0.281953	-1.26642	3.72159	-0.34029	0.733638	#VALUE!
ENSG00000250577	NA	0	NA	NA	NA	#VALUE!	#VALUE!
ENSG00000250580	SNRPCP8	0	NA	NA	NA	#VALUE!	#VALUE!
ENSG00000250582	SMAD1-AS2	0.229171	0.152088	3.72495	0.0408296	0.967432	#VALUE!
ENSG00000250583	NA	0	NA	NA	NA	#VALUE!	#VALUE!
ENSG00000250584	LINC01511	0	NA	NA	NA	#VALUE!	#VALUE!
ENSG00000250585	LINC00604	0.0638973	0.632994	3.72495	0.169934	0.865062	#VALUE!
ENSG00000250587	NA	0.0507582	0.152099	3.72495	0.0408326	0.967429	#VALUE!
ENSG00000250590	LINC02492	0	NA	NA	NA	#VALUE!	#VALUE!
ENSG00000250591	PRSS3P1	0.0622225	0.632994	3.72495	0.169934	0.865062	#VALUE!
ENSG00000250592	NA	0	NA	NA	NA	#VALUE!	#VALUE!
ENSG00000250594	RNF14P2	0	NA	NA	NA	#VALUE!	#VALUE!
ENSG00000250596	LOC100419741	0	NA	NA	NA	#VALUE!	#VALUE!
ENSG00000250597	NA	0.178553	1.13321	3.72362	0.30433	0.760877	#VALUE!
ENSG00000250600	NA	0.229171	0.632999	3.72495	0.169935	0.865061	#VALUE!
ENSG00000250602	NA	0.694791	0.626053	1.57895	0.3965	0.691736	#VALUE!
ENSG00000250603	NA	0	NA	NA	NA	#VALUE!	#VALUE!
ENSG00000250604	NA	0.336407	-0.61467	3.70833	-0.165754	0.86835	#VALUE!
ENSG00000250609	NA	0	NA	NA	NA	#VALUE!	#VALUE!
ENSG00000250611	NA	0	NA	NA	NA	#VALUE!	#VALUE!
ENSG00000250612	NA	0.270947	0.192732	3.27837	0.058789	0.95312	#VALUE!
ENSG00000250613	NA	0.361025	0.142207	2.52615	0.056294	0.955108	#VALUE!
ENSG00000250614	NA	0	NA	NA	NA	#VALUE!	#VALUE!
ENSG00000250618	NA	0	NA	NA	NA	#VALUE!	#VALUE!
ENSG00000250619	NA	0	NA	NA	NA	#VALUE!	#VALUE!
ENSG00000250620	NA	0	NA	NA	NA	#VALUE!	#VALUE!
ENSG00000250622	NA	0	NA	NA	NA	#VALUE!	#VALUE!
ENSG00000250623	NA	0.104155	-0.328789	3.72495	-0.0882668	0.929665	#VALUE!
ENSG00000250624	MTCYBP43	0	NA	NA	NA	#VALUE!	#VALUE!
ENSG00000250625	LOC100420228	0	NA	NA	NA	#VALUE!	#VALUE!
ENSG00000250626	LOC101930028	0	NA	NA	NA	#VALUE!	#VALUE!
ENSG00000250627	TTC39CP1	0	NA	NA	NA	#VALUE!	#VALUE!
ENSG00000250629	NA	0.161368	0.632985	3.72495	0.169931	0.865064	#VALUE!
ENSG00000250630	MTCO1P35	0	NA	NA	NA	#VALUE!	#VALUE!
ENSG00000250632	LINC02171	0	NA	NA	NA	#VALUE!	#VALUE!
ENSG00000250636	NA	0	NA	NA	NA	#VALUE!	#VALUE!
ENSG00000250637	LOC100420534	0	NA	NA	NA	#VALUE!	#VALUE!
ENSG00000250640	NA	0	NA	NA	NA	#VALUE!	#VALUE!
ENSG00000250641	LY6G6F-LY6G6D	0	NA	NA	NA	#VALUE!	#VALUE!
ENSG00000250642	NA	0	NA	NA	NA	#VALUE!	#VALUE!
ENSG00000250643	NA	0	NA	NA	NA	#VALUE!	#VALUE!
ENSG00000250645	NA	0.31137	2.41964	3.68478	0.656656	0.511402	#VALUE!
ENSG00000250646	NA	0	NA	NA	NA	#VALUE!	#VALUE!
ENSG00000250650	LOC107986375	0	NA	NA	NA	#VALUE!	#VALUE!
ENSG00000250651	NA	0.161565	0.152106	3.72495	0.0408344	0.967428	#VALUE!
ENSG00000250655	NA	0	NA	NA	NA	#VALUE!	#VALUE!
ENSG00000250656	NA	0	NA	NA	NA	#VALUE!	#VALUE!
ENSG00000250657	NA	0.0588832	0.632992	3.72495	0.169933	0.865063	#VALUE!
ENSG00000250659	NA	0	NA	NA	NA	#VALUE!	#VALUE!
ENSG00000250662	NA	0	NA	NA	NA	#VALUE!	#VALUE!
ENSG00000250665	NA	0	NA	NA	NA	#VALUE!	#VALUE!
ENSG00000250666	LINC01596	0	NA	NA	NA	#VALUE!	#VALUE!
ENSG00000250667	NA	0	NA	NA	NA	#VALUE!	#VALUE!
ENSG00000250668	LINC02123	0.101516	0.152097	3.72495	0.040832	0.96743	#VALUE!
ENSG00000250672	NA	0	NA	NA	NA	#VALUE!	#VALUE!
ENSG00000250673	REELD1	0.617803	-1.23814	1.85069	-0.669015	0.503486	#VALUE!
ENSG00000250674	NA	0	NA	NA	NA	#VALUE!	#VALUE!
ENSG00000250677	NA	0	NA	NA	NA	#VALUE!	#VALUE!
ENSG00000250678	NA	0	NA	NA	NA	#VALUE!	#VALUE!
ENSG00000250681	NA	0.113153	-0.817984	3.72436	-0.219631	0.826159	#VALUE!
ENSG00000250684	NA	0	NA	NA	NA	#VALUE!	#VALUE!
ENSG00000250685	LOC654780	0.121147	0.152097	3.72495	0.040832	0.96743	#VALUE!
ENSG00000250688	TRAJ55	0	NA	NA	NA	#VALUE!	#VALUE!
ENSG00000250692	NA	0	NA	NA	NA	#VALUE!	#VALUE!
ENSG00000250693	RPF2P2	0	NA	NA	NA	#VALUE!	#VALUE!
ENSG00000250694	NA	0	NA	NA	NA	#VALUE!	#VALUE!
ENSG00000250697	LOC124900637	0.34003	1.85182	3.70907	0.499268	0.617591	#VALUE!
ENSG00000250698	NA	0	NA	NA	NA	#VALUE!	#VALUE!
ENSG00000250699	NA	0.0507582	0.152099	3.72495	0.0408326	0.967429	#VALUE!
ENSG00000250703	NA	0	NA	NA	NA	#VALUE!	#VALUE!
ENSG00000250704	NA	0	NA	NA	NA	#VALUE!	#VALUE!
ENSG00000250705	NA	0.0536019	-0.328785	3.72495	-0.0882656	0.929666	#VALUE!
ENSG00000250706	NA	0.0507582	0.152099	3.72495	0.0408326	0.967429	#VALUE!
ENSG00000250710	OR7E99P	0.0537901	0.632994	3.72495	0.169934	0.865062	#VALUE!
ENSG00000250711	NA	0	NA	NA	NA	#VALUE!	#VALUE!
ENSG00000250712	LOC391713	0.0987044	-0.809669	3.72495	-0.217364	0.827925	#VALUE!
ENSG00000250714	NA	0.209561	-0.668654	3.71172	-0.180147	0.857037	#VALUE!
ENSG00000250715	NA	0	NA	NA	NA	#VALUE!	#VALUE!
ENSG00000250719	P3R3URF	0	NA	NA	NA	#VALUE!	#VALUE!
ENSG00000250721	NA	0	NA	NA	NA	#VALUE!	#VALUE!
ENSG00000250723	NA	0	NA	NA	NA	#VALUE!	#VALUE!
ENSG00000250725	NA	0.107564	-0.809669	3.72495	-0.217364	0.827925	#VALUE!
ENSG00000250726	NA	0.172437	0.152101	3.72495	0.0408332	0.967429	#VALUE!
ENSG00000250727	NA	0	NA	NA	NA	#VALUE!	#VALUE!
ENSG00000250728	NA	0	NA	NA	NA	#VALUE!	#VALUE!
ENSG00000250730	HMGB3P3	0	NA	NA	NA	#VALUE!	#VALUE!
ENSG00000250732	RPEP1	0.0519237	-0.328782	3.72495	-0.088265	0.929666	#VALUE!
ENSG00000250733	C8orf17	0	NA	NA	NA	#VALUE!	#VALUE!
ENSG00000250735	NA	0	NA	NA	NA	#VALUE!	#VALUE!
ENSG00000250739	LINC01262	0	NA	NA	NA	#VALUE!	#VALUE!
ENSG00000250740	NA	0.0577016	0.152097	3.72495	0.040832	0.96743	#VALUE!
ENSG00000250745	USP17L20	0	NA	NA	NA	#VALUE!	#VALUE!
ENSG00000250747	LOC101060067	0	NA	NA	NA	#VALUE!	#VALUE!
ENSG00000250748	LOC105369187	0.31887	1.78695	3.13777	0.569495	0.56902	#VALUE!
ENSG00000250749	NA	0	NA	NA	NA	#VALUE!	#VALUE!
ENSG00000250750	NA	0	NA	NA	NA	#VALUE!	#VALUE!
ENSG00000250751	NA	0.682238	1.1047	1.27307	0.867744	0.385534	#VALUE!
ENSG00000250752	NA	0	NA	NA	NA	#VALUE!	#VALUE!
ENSG00000250753	NA	0	NA	NA	NA	#VALUE!	#VALUE!
ENSG00000250754	LINC02436	0	NA	NA	NA	#VALUE!	#VALUE!
ENSG00000250756	NA	0	NA	NA	NA	#VALUE!	#VALUE!
ENSG00000250761	NA	0.0622225	0.632994	3.72495	0.169934	0.865062	#VALUE!
ENSG00000250762	NA	0.10758	1.11389	3.72495	0.299034	0.764914	#VALUE!
ENSG00000250765	NA	0	NA	NA	NA	#VALUE!	#VALUE!
ENSG00000250768	NA	0	NA	NA	NA	#VALUE!	#VALUE!
ENSG00000250769	NA	0	NA	NA	NA	#VALUE!	#VALUE!
ENSG00000250770	NA	0	NA	NA	NA	#VALUE!	#VALUE!
ENSG00000250771	NA	0	NA	NA	NA	#VALUE!	#VALUE!
ENSG00000250772	LINC01365	0	NA	NA	NA	#VALUE!	#VALUE!
ENSG00000250775	LOC105377253	0	NA	NA	NA	#VALUE!	#VALUE!
ENSG00000250778	NA	0	NA	NA	NA	#VALUE!	#VALUE!
ENSG00000250781	LOC105374428	0	NA	NA	NA	#VALUE!	#VALUE!
ENSG00000250782	TAF11L14	0	NA	NA	NA	#VALUE!	#VALUE!
ENSG00000250787	HMGN1P17	0	NA	NA	NA	#VALUE!	#VALUE!
ENSG00000250788	TUBB8P4	0	NA	NA	NA	#VALUE!	#VALUE!
ENSG00000250791	NA	0	NA	NA	NA	#VALUE!	#VALUE!
ENSG00000250794	NA	0.156426	-0.809673	3.72495	-0.217365	0.827924	#VALUE!
ENSG00000250801	NA	0	NA	NA	NA	#VALUE!	#VALUE!
ENSG00000250803	ZNF475	0.64008	0.582953	3.11534	0.187124	0.851564	#VALUE!
ENSG00000250804	OR7E111FP	0	NA	NA	NA	#VALUE!	#VALUE!
ENSG00000250806	NA	0	NA	NA	NA	#VALUE!	#VALUE!
ENSG00000250808	MTCO2P30	0.121106	1.11388	3.72495	0.299034	0.764914	#VALUE!
ENSG00000250812	METTL5P3	0	NA	NA	NA	#VALUE!	#VALUE!
ENSG00000250813	SERF1AP1	0	NA	NA	NA	#VALUE!	#VALUE!
ENSG00000250814	LINC02221	0	NA	NA	NA	#VALUE!	#VALUE!
ENSG00000250815	NA	0.242295	0.152094	3.72495	0.0408312	0.96743	#VALUE!
ENSG00000250816	NA	0	NA	NA	NA	#VALUE!	#VALUE!
ENSG00000250819	LINC02493	0.0451025	-0.328782	3.72495	-0.088265	0.929666	#VALUE!
ENSG00000250820	NA	0.597019	-0.168526	2.63997	-0.0638364	0.9491	#VALUE!
ENSG00000250821	EXOC1L	0	NA	NA	NA	#VALUE!	#VALUE!
ENSG00000250822	LINC02111	0.0536019	-0.328785	3.72495	-0.0882656	0.929666	#VALUE!
ENSG00000250825	NA	0	NA	NA	NA	#VALUE!	#VALUE!
ENSG00000250826	NA	0.117617	0.63299	3.72495	0.169933	0.865063	#VALUE!
ENSG00000250827	MFSD4BP1	0	NA	NA	NA	#VALUE!	#VALUE!
ENSG00000250828	NA	0	NA	NA	NA	#VALUE!	#VALUE!
ENSG00000250830	MRPS35P2	0	NA	NA	NA	#VALUE!	#VALUE!
ENSG00000250831	NA	0	NA	NA	NA	#VALUE!	#VALUE!
ENSG00000250833	NA	0.110807	0.152108	3.72495	0.040835	0.967427	#VALUE!
ENSG00000250834	KRT18P54	0	NA	NA	NA	#VALUE!	#VALUE!
ENSG00000250835	NA	0	NA	NA	NA	#VALUE!	#VALUE!
ENSG00000250839	NA	0	NA	NA	NA	#VALUE!	#VALUE!
ENSG00000250842	NA	0.342291	1.0185	3.14186	0.324171	0.745808	#VALUE!
ENSG00000250844	USP17L18	0	NA	NA	NA	#VALUE!	#VALUE!
ENSG00000250847	NA	0	NA	NA	NA	#VALUE!	#VALUE!
ENSG00000250850	NA	0	NA	NA	NA	#VALUE!	#VALUE!
ENSG00000250853	NA	0.363564	0.820237	2.54361	0.322469	0.747097	#VALUE!
ENSG00000250855	NA	0.0494756	0.152097	3.72495	0.040832	0.96743	#VALUE!
ENSG00000250857	NA	0	NA	NA	NA	#VALUE!	#VALUE!
ENSG00000250858	IGBP1P5	0	NA	NA	NA	#VALUE!	#VALUE!
ENSG00000250860	NA	0	NA	NA	NA	#VALUE!	#VALUE!
ENSG00000250862	NA	0	NA	NA	NA	#VALUE!	#VALUE!
ENSG00000250863	NA	0.319087	-0.328782	3.20561	-0.102565	0.918308	#VALUE!
ENSG00000250865	NA	0.0638973	0.632994	3.72495	0.169934	0.865062	#VALUE!
ENSG00000250866	NA	0	NA	NA	NA	#VALUE!	#VALUE!
ENSG00000250868	NA	0	NA	NA	NA	#VALUE!	#VALUE!
ENSG00000250869	NA	0	NA	NA	NA	#VALUE!	#VALUE!
ENSG00000250874	NA	0.112318	1.11388	3.72495	0.299034	0.764914	#VALUE!
ENSG00000250877	NA	0	NA	NA	NA	#VALUE!	#VALUE!
ENSG00000250882	NA	0	NA	NA	NA	#VALUE!	#VALUE!
ENSG00000250884	OR7E85P	0	NA	NA	NA	#VALUE!	#VALUE!
ENSG00000250885	NA	0	NA	NA	NA	#VALUE!	#VALUE!
ENSG00000250886	NA	0	NA	NA	NA	#VALUE!	#VALUE!
ENSG00000250887	NA	0	NA	NA	NA	#VALUE!	#VALUE!
ENSG00000250888	LINC01455	0	NA	NA	NA	#VALUE!	#VALUE!
ENSG00000250890	NA	0	NA	NA	NA	#VALUE!	#VALUE!
ENSG00000250892	LOC100288172	0	NA	NA	NA	#VALUE!	#VALUE!
ENSG00000250893	NA	0	NA	NA	NA	#VALUE!	#VALUE!
ENSG00000250894	PRAMEF31P	0	NA	NA	NA	#VALUE!	#VALUE!
ENSG00000250895	TUBAP15	0	NA	NA	NA	#VALUE!	#VALUE!
ENSG00000250897	HMGB3P15	0	NA	NA	NA	#VALUE!	#VALUE!
ENSG00000250900	NA	0.728361	-1.56513	1.38883	-1.12694	0.259767	#VALUE!
ENSG00000250905	NA	0	NA	NA	NA	#VALUE!	#VALUE!
ENSG00000250906	NA	0.323447	-0.719546	3.17452	-0.226663	0.820686	#VALUE!
ENSG00000250908	NA	0	NA	NA	NA	#VALUE!	#VALUE!
ENSG00000250909	NA	0.0638273	0.152097	3.72495	0.040832	0.96743	#VALUE!
ENSG00000250913	NA	0	NA	NA	NA	#VALUE!	#VALUE!
ENSG00000250914	NA	0.0638973	0.632994	3.72495	0.169934	0.865062	#VALUE!
ENSG00000250915	LOC101928532	0	NA	NA	NA	#VALUE!	#VALUE!
ENSG00000250919	UGT2B26P	0.0638973	0.632994	3.72495	0.169934	0.865062	#VALUE!
ENSG00000250920	NA	0.476621	-2.1701	1.87922	-1.15479	0.248178	#VALUE!
ENSG00000250921	NA	0	NA	NA	NA	#VALUE!	#VALUE!
ENSG00000250922	NA	0	NA	NA	NA	#VALUE!	#VALUE!
ENSG00000250923	NA	0	NA	NA	NA	#VALUE!	#VALUE!
ENSG00000250927	MESTP3	0	NA	NA	NA	#VALUE!	#VALUE!
ENSG00000250928	CATSPER2P2	0	NA	NA	NA	#VALUE!	#VALUE!
ENSG00000250930	LNX1-AS1	0	NA	NA	NA	#VALUE!	#VALUE!
ENSG00000250933	NA	0.259676	-0.307049	3.29861	-0.0930845	0.925836	#VALUE!
ENSG00000250939	NA	0	NA	NA	NA	#VALUE!	#VALUE!
ENSG00000250940	NA	0.0588832	0.632992	3.72495	0.169933	0.865063	#VALUE!
ENSG00000250945	NA	0	NA	NA	NA	#VALUE!	#VALUE!
ENSG00000250946	NA	0	NA	NA	NA	#VALUE!	#VALUE!
ENSG00000250947	TRPC7-AS2	0.37335	-0.884049	3.10373	-0.284835	0.775771	#VALUE!
ENSG00000250949	NA	0	NA	NA	NA	#VALUE!	#VALUE!
ENSG00000250951	NA	0	NA	NA	NA	#VALUE!	#VALUE!
ENSG00000250954	LOC101928622	0.0484206	0.632992	3.72495	0.169933	0.865063	#VALUE!
ENSG00000250955	NA	0	NA	NA	NA	#VALUE!	#VALUE!
ENSG00000250956	NA	0	NA	NA	NA	#VALUE!	#VALUE!
ENSG00000250958	LINC00492	0	NA	NA	NA	#VALUE!	#VALUE!
ENSG00000250962	NA	0	NA	NA	NA	#VALUE!	#VALUE!
ENSG00000250968	NA	0.139681	-0.809671	3.72495	-0.217364	0.827924	#VALUE!
ENSG00000250969	NA	0	NA	NA	NA	#VALUE!	#VALUE!
ENSG00000250972	NA	0.156839	0.152104	3.72495	0.0408338	0.967428	#VALUE!
ENSG00000250973	NA	0	NA	NA	NA	#VALUE!	#VALUE!
ENSG00000250976	NA	0	NA	NA	NA	#VALUE!	#VALUE!
ENSG00000250977	NA	0.0509877	-0.328785	3.72495	-0.0882656	0.929666	#VALUE!
ENSG00000250978	LOC101928819	0.0968413	1.08723	3.7243	0.291928	0.770342	#VALUE!
ENSG00000250980	NA	0	NA	NA	NA	#VALUE!	#VALUE!
ENSG00000250981	MARCHF11-AS1	0	NA	NA	NA	#VALUE!	#VALUE!
ENSG00000250984	NA	0	NA	NA	NA	#VALUE!	#VALUE!
ENSG00000250990	NA	0	NA	NA	NA	#VALUE!	#VALUE!
ENSG00000250992	NA	0	NA	NA	NA	#VALUE!	#VALUE!
ENSG00000250993	NA	0	NA	NA	NA	#VALUE!	#VALUE!
ENSG00000250997	NA	0	NA	NA	NA	#VALUE!	#VALUE!
ENSG00000251001	NA	0	NA	NA	NA	#VALUE!	#VALUE!
ENSG00000251003	NA	0	NA	NA	NA	#VALUE!	#VALUE!
ENSG00000251005	H3P15	0	NA	NA	NA	#VALUE!	#VALUE!
ENSG00000251008	LTO1P1	0	NA	NA	NA	#VALUE!	#VALUE!
ENSG00000251009	NA	0.0546798	-0.328785	3.72495	-0.0882656	0.929666	#VALUE!
ENSG00000251010	NA	0	NA	NA	NA	#VALUE!	#VALUE!
ENSG00000251011	NA	0.173382	1.08521	3.72274	0.291507	0.770664	#VALUE!
ENSG00000251012	NA	0	NA	NA	NA	#VALUE!	#VALUE!
ENSG00000251014	TMEM183AP6	0	NA	NA	NA	#VALUE!	#VALUE!
ENSG00000251017	LOC643014	0.152437	-0.786246	3.72317	-0.211176	0.83275	#VALUE!
ENSG00000251018	NA	0	NA	NA	NA	#VALUE!	#VALUE!
ENSG00000251019	HIGD1AP13	0	NA	NA	NA	#VALUE!	#VALUE!
ENSG00000251025	NDUFB5P1	0	NA	NA	NA	#VALUE!	#VALUE!
ENSG00000251026	NA	0.755775	1.29299	1.9063	0.67827	0.4976	#VALUE!
ENSG00000251027	LINC01950	0	NA	NA	NA	#VALUE!	#VALUE!
ENSG00000251032	NA	0.0494756	0.152097	3.72495	0.040832	0.96743	#VALUE!
ENSG00000251033	NA	0.0638973	0.632994	3.72495	0.169934	0.865062	#VALUE!
ENSG00000251035	NA	0	NA	NA	NA	#VALUE!	#VALUE!
ENSG00000251038	NA	0	NA	NA	NA	#VALUE!	#VALUE!
ENSG00000251039	IGKV2D-40	0	NA	NA	NA	#VALUE!	#VALUE!
ENSG00000251040	LINC02480	0	NA	NA	NA	#VALUE!	#VALUE!
ENSG00000251045	SLC25A48-AS1	0	NA	NA	NA	#VALUE!	#VALUE!
ENSG00000251046	ZNF969P	0.276369	0.162832	2.61953	0.0621609	0.950435	#VALUE!
ENSG00000251048	NA	0	NA	NA	NA	#VALUE!	#VALUE!
ENSG00000251049	NA	0.0537387	0.152099	3.72495	0.0408326	0.967429	#VALUE!
ENSG00000251051	ELL2P2	0	NA	NA	NA	#VALUE!	#VALUE!
ENSG00000251054	NA	0	NA	NA	NA	#VALUE!	#VALUE!
ENSG00000251055	NA	0	NA	NA	NA	#VALUE!	#VALUE!
ENSG00000251056	ANKRD20A17P	0.0451025	-0.328782	3.72495	-0.088265	0.929666	#VALUE!
ENSG00000251058	NA	0	NA	NA	NA	#VALUE!	#VALUE!
ENSG00000251059	PRKG2-AS1	0.0638273	0.152097	3.72495	0.040832	0.96743	#VALUE!
ENSG00000251061	NA	0.391205	-0.926398	2.50495	-0.369827	0.711512	#VALUE!
ENSG00000251062	NA	0	NA	NA	NA	#VALUE!	#VALUE!
ENSG00000251066	NA	0.417452	-1.99399	1.8045	-1.105	0.269158	#VALUE!
ENSG00000251072	LMNB1-DT	0.0989512	0.152093	3.72495	0.0408308	0.967431	#VALUE!
ENSG00000251073	NUDT19P5	0.0509877	-0.328785	3.72495	-0.0882656	0.929666	#VALUE!
ENSG00000251074	NA	0	NA	NA	NA	#VALUE!	#VALUE!
ENSG00000251076	LOC101927023	0	NA	NA	NA	#VALUE!	#VALUE!
ENSG00000251078	NA	0	NA	NA	NA	#VALUE!	#VALUE!
ENSG00000251079	NA	0.483811	0.996709	2.8969	0.34406	0.730801	#VALUE!
ENSG00000251080	NA	0	NA	NA	NA	#VALUE!	#VALUE!
ENSG00000251081	LOC102725220	0	NA	NA	NA	#VALUE!	#VALUE!
ENSG00000251087	ALG1L3P	0	NA	NA	NA	#VALUE!	#VALUE!
ENSG00000251088	NA	0	NA	NA	NA	#VALUE!	#VALUE!
ENSG00000251090	OR5AC4P	0	NA	NA	NA	#VALUE!	#VALUE!
ENSG00000251093	NA	0	NA	NA	NA	#VALUE!	#VALUE!
ENSG00000251099	NA	0	NA	NA	NA	#VALUE!	#VALUE!
ENSG00000251101	NA	0.0537901	0.632994	3.72495	0.169934	0.865062	#VALUE!
ENSG00000251105	NA	0	NA	NA	NA	#VALUE!	#VALUE!
ENSG00000251106	NA	0	NA	NA	NA	#VALUE!	#VALUE!
ENSG00000251107	NA	0	NA	NA	NA	#VALUE!	#VALUE!
ENSG00000251108	NA	0	NA	NA	NA	#VALUE!	#VALUE!
ENSG00000251111	NA	0.101516	0.152097	3.72495	0.040832	0.96743	#VALUE!
ENSG00000251112	NA	0	NA	NA	NA	#VALUE!	#VALUE!
ENSG00000251113	LOC100533708	0	NA	NA	NA	#VALUE!	#VALUE!
ENSG00000251118	NA	0.107477	0.152097	3.72495	0.040832	0.96743	#VALUE!
ENSG00000251122	NIFKP2	0	NA	NA	NA	#VALUE!	#VALUE!
ENSG00000251123	NA	0	NA	NA	NA	#VALUE!	#VALUE!
ENSG00000251126	LOC102723896	0	NA	NA	NA	#VALUE!	#VALUE!
ENSG00000251127	NA	0.375975	0.152101	3.13448	0.0485251	0.961298	#VALUE!
ENSG00000251128	WWC2-AS1	0.340818	-1.17593	2.52947	-0.464894	0.642008	#VALUE!
ENSG00000251132	NA	0	NA	NA	NA	#VALUE!	#VALUE!
ENSG00000251135	NA	0	NA	NA	NA	#VALUE!	#VALUE!
ENSG00000251137	NA	0	NA	NA	NA	#VALUE!	#VALUE!
ENSG00000251139	NA	0	NA	NA	NA	#VALUE!	#VALUE!
ENSG00000251142	NA	0	NA	NA	NA	#VALUE!	#VALUE!
ENSG00000251147	TRPC6P7	0	NA	NA	NA	#VALUE!	#VALUE!
ENSG00000251148	NA	0	NA	NA	NA	#VALUE!	#VALUE!
ENSG00000251149	MTND5P5	0	NA	NA	NA	#VALUE!	#VALUE!
ENSG00000251151	NA	0	NA	NA	NA	#VALUE!	#VALUE!
ENSG00000251154	PTTG1IP2	0	NA	NA	NA	#VALUE!	#VALUE!
ENSG00000251155	NA	0.449811	0.847305	2.05667	0.41198	0.680354	#VALUE!
ENSG00000251159	NA	0	NA	NA	NA	#VALUE!	#VALUE!
ENSG00000251162	NA	0	NA	NA	NA	#VALUE!	#VALUE!
ENSG00000251163	PRELID3BP4	0.0537387	0.152099	3.72495	0.0408326	0.967429	#VALUE!
ENSG00000251165	F11-AS1	0.21965	0.633001	3.3946	0.186473	0.852074	#VALUE!
ENSG00000251166	OR7E163P	0	NA	NA	NA	#VALUE!	#VALUE!
ENSG00000251168	NA	0.127795	1.11389	3.72495	0.299034	0.764914	#VALUE!
ENSG00000251170	NA	0	NA	NA	NA	#VALUE!	#VALUE!
ENSG00000251171	NA	0	NA	NA	NA	#VALUE!	#VALUE!
ENSG00000251172	TPTE2P7	0	NA	NA	NA	#VALUE!	#VALUE!
ENSG00000251173	UCHL1-DT	0.575379	0.333571	1.84773	0.18053	0.856737	#VALUE!
ENSG00000251174	NA	0	NA	NA	NA	#VALUE!	#VALUE!
ENSG00000251175	GSTCD-AS1	0	NA	NA	NA	#VALUE!	#VALUE!
ENSG00000251176	NA	0	NA	NA	NA	#VALUE!	#VALUE!
ENSG00000251177	LOC100422024	0	NA	NA	NA	#VALUE!	#VALUE!
ENSG00000251178	OR7E21P	0.0588832	0.632992	3.72495	0.169933	0.865063	#VALUE!
ENSG00000251179	TMEM92-AS1	0.0494756	0.152097	3.72495	0.040832	0.96743	#VALUE!
ENSG00000251182	NA	0	NA	NA	NA	#VALUE!	#VALUE!
ENSG00000251183	LINC01861	0	NA	NA	NA	#VALUE!	#VALUE!
ENSG00000251184	NA	0.109554	1.10234	3.7241	0.296001	0.76723	#VALUE!
ENSG00000251185	NA	0.394349	1.14892	2.14715	0.535089	0.592588	#VALUE!
ENSG00000251186	NA	0	NA	NA	NA	#VALUE!	#VALUE!
ENSG00000251187	NA	0	NA	NA	NA	#VALUE!	#VALUE!
ENSG00000251188	NA	0	NA	NA	NA	#VALUE!	#VALUE!
ENSG00000251189	NA	0	NA	NA	NA	#VALUE!	#VALUE!
ENSG00000251193	NA	0	NA	NA	NA	#VALUE!	#VALUE!
ENSG00000251194	NA	0	NA	NA	NA	#VALUE!	#VALUE!
ENSG00000251195	NA	0	NA	NA	NA	#VALUE!	#VALUE!
ENSG00000251196	NA	0.209243	-1.60659	3.70788	-0.433291	0.664803	#VALUE!
ENSG00000251199	NA	0.162102	-1.31483	3.71845	-0.353597	0.723641	#VALUE!
ENSG00000251200	NA	0	NA	NA	NA	#VALUE!	#VALUE!
ENSG00000251203	NA	0.197186	0.910717	3.72168	0.244706	0.806684	#VALUE!
ENSG00000251206	TILRLS	0	NA	NA	NA	#VALUE!	#VALUE!
ENSG00000251210	LINC02270	0	NA	NA	NA	#VALUE!	#VALUE!
ENSG00000251211	LOC645853	0.65231	1.29955	1.58359	0.820636	0.411854	#VALUE!
ENSG00000251212	MTND5P4	0	NA	NA	NA	#VALUE!	#VALUE!
ENSG00000251213	NA	0	NA	NA	NA	#VALUE!	#VALUE!
ENSG00000251214	NA	0	NA	NA	NA	#VALUE!	#VALUE!
ENSG00000251215	NA	0	NA	NA	NA	#VALUE!	#VALUE!
ENSG00000251216	LOC105377543	0	NA	NA	NA	#VALUE!	#VALUE!
ENSG00000251219	LINC01217	0.0536019	-0.328785	3.72495	-0.0882656	0.929666	#VALUE!
ENSG00000251220	RFPL4AP3	0	NA	NA	NA	#VALUE!	#VALUE!
ENSG00000251221	LINC01337	0.507089	0.642739	1.88738	0.340546	0.733445	#VALUE!
ENSG00000251223	MTCO1P9	0	NA	NA	NA	#VALUE!	#VALUE!
ENSG00000251224	CNOT10-AS1	0.0484206	0.632992	3.72495	0.169933	0.865063	#VALUE!
ENSG00000251228	LOC107986237	0	NA	NA	NA	#VALUE!	#VALUE!
ENSG00000251229	NA	0	NA	NA	NA	#VALUE!	#VALUE!
ENSG00000251230	MIR3945HG	0.156406	-0.809673	3.72495	-0.217365	0.827924	#VALUE!
ENSG00000251234	NA	0	NA	NA	NA	#VALUE!	#VALUE!
ENSG00000251235	NA	0.644948	-0.92567	2.62408	-0.35276	0.724268	#VALUE!
ENSG00000251236	LOC100422189	0	NA	NA	NA	#VALUE!	#VALUE!
ENSG00000251237	B3GNTL1P1	0.219701	-1.33101	3.72124	-0.357679	0.720584	#VALUE!
ENSG00000251239	LOC101927253	0.0494756	0.152097	3.72495	0.040832	0.96743	#VALUE!
ENSG00000251243	LOC101060035	0	NA	NA	NA	#VALUE!	#VALUE!
ENSG00000251248	NA	0	NA	NA	NA	#VALUE!	#VALUE!
ENSG00000251250	NA	0.641625	-1.7498	1.70472	-1.02645	0.304681	#VALUE!
ENSG00000251252	MTND2P31	0	NA	NA	NA	#VALUE!	#VALUE!
ENSG00000251253	NA	0	NA	NA	NA	#VALUE!	#VALUE!
ENSG00000251254	NA	0.262399	-2.01946	3.68821	-0.547546	0.584004	#VALUE!
ENSG00000251256	LINC02358	0	NA	NA	NA	#VALUE!	#VALUE!
ENSG00000251257	NA	0.10936	-0.809671	3.72495	-0.217364	0.827924	#VALUE!
ENSG00000251258	RFPL4B	0.314871	-1.57726	3.70128	-0.426139	0.670006	#VALUE!
ENSG00000251260	WDFY3-AS1	0.0484206	0.632992	3.72495	0.169933	0.865063	#VALUE!
ENSG00000251261	NA	0	NA	NA	NA	#VALUE!	#VALUE!
ENSG00000251264	NA	0	NA	NA	NA	#VALUE!	#VALUE!
ENSG00000251266	LINC02429	0	NA	NA	NA	#VALUE!	#VALUE!
ENSG00000251270	NA	0	NA	NA	NA	#VALUE!	#VALUE!
ENSG00000251271	NA	0	NA	NA	NA	#VALUE!	#VALUE!
ENSG00000251273	NA	0.38743	-1.05831	2.4857	-0.425761	0.670282	#VALUE!
ENSG00000251276	NA	0	NA	NA	NA	#VALUE!	#VALUE!
ENSG00000251278	LOC100422638	0	NA	NA	NA	#VALUE!	#VALUE!
ENSG00000251281	NA	0.107204	-0.809671	3.72495	-0.217364	0.827924	#VALUE!
ENSG00000251283	LINC02272	0	NA	NA	NA	#VALUE!	#VALUE!
ENSG00000251284	NA	0	NA	NA	NA	#VALUE!	#VALUE!
ENSG00000251285	NA	0	NA	NA	NA	#VALUE!	#VALUE!
ENSG00000251286	LOC100419861	0	NA	NA	NA	#VALUE!	#VALUE!
ENSG00000251288	NA	0	NA	NA	NA	#VALUE!	#VALUE!
ENSG00000251291	NA	0	NA	NA	NA	#VALUE!	#VALUE!
ENSG00000251292	NA	0.0484206	0.632992	3.72495	0.169933	0.865063	#VALUE!
ENSG00000251293	NA	0	NA	NA	NA	#VALUE!	#VALUE!
ENSG00000251294	NA	0.417193	-1.16566	3.12147	-0.373432	0.708827	#VALUE!
ENSG00000251296	NA	0	NA	NA	NA	#VALUE!	#VALUE!
ENSG00000251298	NA	0.26642	0.703123	3.71153	0.189443	0.849746	#VALUE!
ENSG00000251299	NA	0.0536019	-0.328785	3.72495	-0.0882656	0.929666	#VALUE!
ENSG00000251300	LOC100287014	0	NA	NA	NA	#VALUE!	#VALUE!
ENSG00000251303	CAB39P1	0	NA	NA	NA	#VALUE!	#VALUE!
ENSG00000251306	NDUFB4P2	0	NA	NA	NA	#VALUE!	#VALUE!
ENSG00000251307	CCNO-DT	0.0509877	-0.328785	3.72495	-0.0882656	0.929666	#VALUE!
ENSG00000251308	NA	0	NA	NA	NA	#VALUE!	#VALUE!
ENSG00000251309	NA	0.0536019	-0.328785	3.72495	-0.0882656	0.929666	#VALUE!
ENSG00000251310	LOC124900838	0	NA	NA	NA	#VALUE!	#VALUE!
ENSG00000251311	NA	0	NA	NA	NA	#VALUE!	#VALUE!
ENSG00000251312	NA	0	NA	NA	NA	#VALUE!	#VALUE!
ENSG00000251313	LOC100286946	0	NA	NA	NA	#VALUE!	#VALUE!
ENSG00000251320	NA	0	NA	NA	NA	#VALUE!	#VALUE!
ENSG00000251321	PCAT4	0	NA	NA	NA	#VALUE!	#VALUE!
ENSG00000251324	LINC01386	0	NA	NA	NA	#VALUE!	#VALUE!
ENSG00000251326	NA	0	NA	NA	NA	#VALUE!	#VALUE!
ENSG00000251329	LINC02353	0.0536019	-0.328785	3.72495	-0.0882656	0.929666	#VALUE!
ENSG00000251330	NA	0	NA	NA	NA	#VALUE!	#VALUE!
ENSG00000251332	PSME2P4	0.0537387	0.152099	3.72495	0.0408326	0.967429	#VALUE!
ENSG00000251334	NA	0	NA	NA	NA	#VALUE!	#VALUE!
ENSG00000251338	LOC100422639	0	NA	NA	NA	#VALUE!	#VALUE!
ENSG00000251339	LOC105377672	0	NA	NA	NA	#VALUE!	#VALUE!
ENSG00000251340	MTCYBP35	0.0546798	-0.328785	3.72495	-0.0882656	0.929666	#VALUE!
ENSG00000251342	NA	0	NA	NA	NA	#VALUE!	#VALUE!
ENSG00000251345	NA	0	NA	NA	NA	#VALUE!	#VALUE!
ENSG00000251347	IRF5P1	0.110179	-0.809669	3.72495	-0.217364	0.827925	#VALUE!
ENSG00000251350	LINC02475	0	NA	NA	NA	#VALUE!	#VALUE!
ENSG00000251352	LOC100420514	0.16404	-1.20102	3.71527	-0.323267	0.746493	#VALUE!
ENSG00000251353	MTND3P5	0.107204	-0.809671	3.72495	-0.217364	0.827924	#VALUE!
ENSG00000251354	LOC100420532	0	NA	NA	NA	#VALUE!	#VALUE!
ENSG00000251356	NA	0.776534	1.31829	1.60236	0.82272	0.410667	#VALUE!
ENSG00000251360	NA	0	NA	NA	NA	#VALUE!	#VALUE!
ENSG00000251361	NA	0.0509877	-0.328785	3.72495	-0.0882656	0.929666	#VALUE!
ENSG00000251366	NA	0.0519237	-0.328782	3.72495	-0.088265	0.929666	#VALUE!
ENSG00000251367	NA	0	NA	NA	NA	#VALUE!	#VALUE!
ENSG00000251368	NA	0	NA	NA	NA	#VALUE!	#VALUE!
ENSG00000251370	SEMA5A-AS1	0.0565766	-0.328782	3.72495	-0.088265	0.929666	#VALUE!
ENSG00000251371	NA	0	NA	NA	NA	#VALUE!	#VALUE!
ENSG00000251372	LINC00499	0.0997823	-0.809669	3.72495	-0.217364	0.827925	#VALUE!
ENSG00000251373	NA	0	NA	NA	NA	#VALUE!	#VALUE!
ENSG00000251374	NA	0	NA	NA	NA	#VALUE!	#VALUE!
ENSG00000251376	NA	0	NA	NA	NA	#VALUE!	#VALUE!
ENSG00000251377	LOC105377489	0.310305	-1.56235	2.11184	-0.739804	0.459419	#VALUE!
ENSG00000251378	NA	0	NA	NA	NA	#VALUE!	#VALUE!
ENSG00000251380	DCANP1	0.338934	-1.63491	3.1216	-0.523742	0.600458	#VALUE!
ENSG00000251383	LINC02483	0	NA	NA	NA	#VALUE!	#VALUE!
ENSG00000251385	MTCYBP16	0	NA	NA	NA	#VALUE!	#VALUE!
ENSG00000251387	NA	0	NA	NA	NA	#VALUE!	#VALUE!
ENSG00000251388	NA	0.0519237	-0.328782	3.72495	-0.088265	0.929666	#VALUE!
ENSG00000251389	YTHDF1P1	0.0588832	0.632992	3.72495	0.169933	0.865063	#VALUE!
ENSG00000251391	NA	0.0638273	0.152097	3.72495	0.040832	0.96743	#VALUE!
ENSG00000251395	FTH1P9	0	NA	NA	NA	#VALUE!	#VALUE!
ENSG00000251398	LINC01256	0	NA	NA	NA	#VALUE!	#VALUE!
ENSG00000251401	NA	0	NA	NA	NA	#VALUE!	#VALUE!
ENSG00000251405	NA	0.297303	1.63463	2.5957	0.629748	0.52886	#VALUE!
ENSG00000251407	MTND1P22	0	NA	NA	NA	#VALUE!	#VALUE!
ENSG00000251409	NA	0.161368	0.632985	3.72495	0.169931	0.865064	#VALUE!
ENSG00000251410	NA	0	NA	NA	NA	#VALUE!	#VALUE!
ENSG00000251412	NA	0	NA	NA	NA	#VALUE!	#VALUE!
ENSG00000251413	NA	0	NA	NA	NA	#VALUE!	#VALUE!
ENSG00000251414	NA	0	NA	NA	NA	#VALUE!	#VALUE!
ENSG00000251418	NA	0	NA	NA	NA	#VALUE!	#VALUE!
ENSG00000251419	LOC391798	0	NA	NA	NA	#VALUE!	#VALUE!
ENSG00000251421	NA	0	NA	NA	NA	#VALUE!	#VALUE!
ENSG00000251423	NA	0.103847	-0.817984	3.72436	-0.219631	0.826159	#VALUE!
ENSG00000251424	NA	0	NA	NA	NA	#VALUE!	#VALUE!
ENSG00000251426	NA	0	NA	NA	NA	#VALUE!	#VALUE!
ENSG00000251427	NA	0	NA	NA	NA	#VALUE!	#VALUE!
ENSG00000251430	MTCO3P27	0.0611338	0.632992	3.72495	0.169933	0.865063	#VALUE!
ENSG00000251431	NA	0	NA	NA	NA	#VALUE!	#VALUE!
ENSG00000251433	NA	0	NA	NA	NA	#VALUE!	#VALUE!
ENSG00000251434	NA	0.374057	-0.677138	2.5311	-0.267527	0.789063	#VALUE!
ENSG00000251435	NA	0.103847	-0.817984	3.72436	-0.219631	0.826159	#VALUE!
ENSG00000251436	NA	0	NA	NA	NA	#VALUE!	#VALUE!
ENSG00000251437	NA	0	NA	NA	NA	#VALUE!	#VALUE!
ENSG00000251438	NA	0	NA	NA	NA	#VALUE!	#VALUE!
ENSG00000251439	NA	0	NA	NA	NA	#VALUE!	#VALUE!
ENSG00000251440	NA	0	NA	NA	NA	#VALUE!	#VALUE!
ENSG00000251441	RTEL1P1	0.16585	0.152101	3.72495	0.0408332	0.967429	#VALUE!
ENSG00000251443	LINC02160	0.208822	0.152098	3.72495	0.0408322	0.96743	#VALUE!
ENSG00000251445	NA	0.0588832	0.632992	3.72495	0.169933	0.865063	#VALUE!
ENSG00000251446	NA	0	NA	NA	NA	#VALUE!	#VALUE!
ENSG00000251447	NA	0	NA	NA	NA	#VALUE!	#VALUE!
ENSG00000251449	MTND1P19	0	NA	NA	NA	#VALUE!	#VALUE!
ENSG00000251451	GTF2IP9	0.273422	0.152093	3.72495	0.040831	0.967431	#VALUE!
ENSG00000251452	NA	0	NA	NA	NA	#VALUE!	#VALUE!
ENSG00000251453	NA	0.21998	-0.328781	3.3934	-0.0968884	0.922815	#VALUE!
ENSG00000251456	NA	0.0451025	-0.328782	3.72495	-0.088265	0.929666	#VALUE!
ENSG00000251458	NA	0.0611338	0.632992	3.72495	0.169933	0.865063	#VALUE!
ENSG00000251460	NA	0	NA	NA	NA	#VALUE!	#VALUE!
ENSG00000251461	NA	0.568357	0.845323	1.83659	0.460268	0.645324	#VALUE!
ENSG00000251463	NA	0	NA	NA	NA	#VALUE!	#VALUE!
ENSG00000251464	NA	0.0484206	0.632992	3.72495	0.169933	0.865063	#VALUE!
ENSG00000251467	NA	0.478337	0.992747	1.84648	0.537644	0.590823	#VALUE!
ENSG00000251470	ASNSP4	0	NA	NA	NA	#VALUE!	#VALUE!
ENSG00000251471	NA	0.436865	-2.10302	3.68724	-0.57035	0.56844	#VALUE!
ENSG00000251473	LOC100288146	0	NA	NA	NA	#VALUE!	#VALUE!
ENSG00000251474	NA	0	NA	NA	NA	#VALUE!	#VALUE!
ENSG00000251476	MTCO1P31	0	NA	NA	NA	#VALUE!	#VALUE!
ENSG00000251477	NA	0	NA	NA	NA	#VALUE!	#VALUE!
ENSG00000251478	TCP1P2	0	NA	NA	NA	#VALUE!	#VALUE!
ENSG00000251482	NA	0	NA	NA	NA	#VALUE!	#VALUE!
ENSG00000251483	NA	0	NA	NA	NA	#VALUE!	#VALUE!
ENSG00000251487	NA	0.0622225	0.632994	3.72495	0.169934	0.865062	#VALUE!
ENSG00000251488	NA	0.0638273	0.152097	3.72495	0.040832	0.96743	#VALUE!
ENSG00000251489	NA	0	NA	NA	NA	#VALUE!	#VALUE!
ENSG00000251490	NA	0	NA	NA	NA	#VALUE!	#VALUE!
ENSG00000251492	NA	0	NA	NA	NA	#VALUE!	#VALUE!
ENSG00000251497	PITPNM2-AS1	0	NA	NA	NA	#VALUE!	#VALUE!
ENSG00000251498	LOC100289568	0	NA	NA	NA	#VALUE!	#VALUE!
ENSG00000251501	PGBD3P4	0	NA	NA	NA	#VALUE!	#VALUE!
ENSG00000251504	LINC01099	0	NA	NA	NA	#VALUE!	#VALUE!
ENSG00000251510	NA	0.0546798	-0.328785	3.72495	-0.0882656	0.929666	#VALUE!
ENSG00000251511	NA	0	NA	NA	NA	#VALUE!	#VALUE!
ENSG00000251515	CFAP53P1	0	NA	NA	NA	#VALUE!	#VALUE!
ENSG00000251516	NA	0	NA	NA	NA	#VALUE!	#VALUE!
ENSG00000251517	NA	0	NA	NA	NA	#VALUE!	#VALUE!
ENSG00000251520	NA	0	NA	NA	NA	#VALUE!	#VALUE!
ENSG00000251521	NA	0.701328	-2.15372	1.75326	-1.22841	0.219292	#VALUE!
ENSG00000251523	NA	0	NA	NA	NA	#VALUE!	#VALUE!
ENSG00000251525	TCP11X3P	0.220357	-1.78211	3.69813	-0.481896	0.62988	#VALUE!
ENSG00000251526	NA	0.278012	-2.09801	3.68518	-0.569309	0.569146	#VALUE!
ENSG00000251527	NA	0	NA	NA	NA	#VALUE!	#VALUE!
ENSG00000251529	NA	0	NA	NA	NA	#VALUE!	#VALUE!
ENSG00000251538	LINC02201	0.0546798	-0.328785	3.72495	-0.0882656	0.929666	#VALUE!
ENSG00000251539	NA	0	NA	NA	NA	#VALUE!	#VALUE!
ENSG00000251542	LINC01957	0	NA	NA	NA	#VALUE!	#VALUE!
ENSG00000251543	LINC02230	0	NA	NA	NA	#VALUE!	#VALUE!
ENSG00000251544	MTND5P12	0	NA	NA	NA	#VALUE!	#VALUE!
ENSG00000251545	LOC100289470	0	NA	NA	NA	#VALUE!	#VALUE!
ENSG00000251546	IGKV1D-39	0	NA	NA	NA	#VALUE!	#VALUE!
ENSG00000251549	NA	0	NA	NA	NA	#VALUE!	#VALUE!
ENSG00000251552	NA	0	NA	NA	NA	#VALUE!	#VALUE!
ENSG00000251553	NA	0.0565766	-0.328782	3.72495	-0.088265	0.929666	#VALUE!
ENSG00000251555	NA	0.159269	-1.17789	3.71608	-0.31697	0.751266	#VALUE!
ENSG00000251556	NA	0.101746	-0.328787	3.72495	-0.0882662	0.929665	#VALUE!
ENSG00000251557	NA	0	NA	NA	NA	#VALUE!	#VALUE!
ENSG00000251563	IARS2P1	0.0507582	0.152099	3.72495	0.0408326	0.967429	#VALUE!
ENSG00000251566	HMGB1P35	0.516129	1.37623	2.48492	0.553833	0.579693	#VALUE!
ENSG00000251567	NA	0.101975	-0.809671	3.72495	-0.217364	0.827924	#VALUE!
ENSG00000251568	ALG3P1	0	NA	NA	NA	#VALUE!	#VALUE!
ENSG00000251571	NA	0	NA	NA	NA	#VALUE!	#VALUE!
ENSG00000251572	NA	0	NA	NA	NA	#VALUE!	#VALUE!
ENSG00000251574	LOC105379109	0.604348	1.01182	2.13855	0.473134	0.636118	#VALUE!
ENSG00000251575	LINC03123	0.0519237	-0.328782	3.72495	-0.088265	0.929666	#VALUE!
ENSG00000251578	TRBV21-1	0	NA	NA	NA	#VALUE!	#VALUE!
ENSG00000251579	LOC100420298	0	NA	NA	NA	#VALUE!	#VALUE!
ENSG00000251583	NA	0.108689	-0.328789	3.72495	-0.0882668	0.929665	#VALUE!
ENSG00000251585	NA	0	NA	NA	NA	#VALUE!	#VALUE!
ENSG00000251586	NA	0.0519237	-0.328782	3.72495	-0.088265	0.929666	#VALUE!
ENSG00000251587	NA	0	NA	NA	NA	#VALUE!	#VALUE!
ENSG00000251588	NA	0	NA	NA	NA	#VALUE!	#VALUE!
ENSG00000251590	NIFKP7	0	NA	NA	NA	#VALUE!	#VALUE!
ENSG00000251591	NA	0	NA	NA	NA	#VALUE!	#VALUE!
ENSG00000251596	HADHAP1	0.336651	0.673983	3.14387	0.21438	0.830251	#VALUE!
ENSG00000251597	RPL37P25	0	NA	NA	NA	#VALUE!	#VALUE!
ENSG00000251599	LOC105379030	0.157637	-0.350533	3.72228	-0.0941718	0.924973	#VALUE!
ENSG00000251601	NA	0.124471	0.632992	3.72495	0.169933	0.865063	#VALUE!
ENSG00000251604	NA	0.101516	0.152097	3.72495	0.040832	0.96743	#VALUE!
ENSG00000251605	NA	0	NA	NA	NA	#VALUE!	#VALUE!
ENSG00000251608	OR12D1	0.159177	-0.328789	3.72495	-0.0882668	0.929665	#VALUE!
ENSG00000251609	NA	0.48459	-2.21095	1.7914	-1.2342	0.217128	#VALUE!
ENSG00000251610	EVA1CP6	0	NA	NA	NA	#VALUE!	#VALUE!
ENSG00000251614	NA	0	NA	NA	NA	#VALUE!	#VALUE!
ENSG00000251616	LOC105379178	0	NA	NA	NA	#VALUE!	#VALUE!
ENSG00000251618	NA	0	NA	NA	NA	#VALUE!	#VALUE!
ENSG00000251619	NA	0	NA	NA	NA	#VALUE!	#VALUE!
ENSG00000251620	STPG2-AS1	0.107335	-0.328785	3.72495	-0.0882656	0.929666	#VALUE!
ENSG00000251621	NA	0.0537387	0.152099	3.72495	0.0408326	0.967429	#VALUE!
ENSG00000251623	NA	0	NA	NA	NA	#VALUE!	#VALUE!
ENSG00000251627	NA	0	NA	NA	NA	#VALUE!	#VALUE!
ENSG00000251630	NA	0	NA	NA	NA	#VALUE!	#VALUE!
ENSG00000251632	LINC02172	0.170623	0.152092	3.72495	0.0408308	0.967431	#VALUE!
ENSG00000251633	GYG1P1	0.109641	0.63299	3.72495	0.169933	0.865063	#VALUE!
ENSG00000251635	NA	0.0451025	-0.328782	3.72495	-0.088265	0.929666	#VALUE!
ENSG00000251636	NA	0	NA	NA	NA	#VALUE!	#VALUE!
ENSG00000251638	NA	0	NA	NA	NA	#VALUE!	#VALUE!
ENSG00000251642	LOC105374409	0	NA	NA	NA	#VALUE!	#VALUE!
ENSG00000251643	COPS3P1	0.0484206	0.632992	3.72495	0.169933	0.865063	#VALUE!
ENSG00000251644	NA	0	NA	NA	NA	#VALUE!	#VALUE!
ENSG00000251647	C18orf21P1	0	NA	NA	NA	#VALUE!	#VALUE!
ENSG00000251648	NA	0	NA	NA	NA	#VALUE!	#VALUE!
ENSG00000251649	LINC02379	0	NA	NA	NA	#VALUE!	#VALUE!
ENSG00000251655	PRB1	0.127655	0.152093	3.72495	0.0408308	0.967431	#VALUE!
ENSG00000251656	PRELID3BP5	0.275931	-0.720132	3.71527	-0.19383	0.846309	#VALUE!
ENSG00000251663	SUMO2P5	0	NA	NA	NA	#VALUE!	#VALUE!
ENSG00000251668	NA	0.0611338	0.632992	3.72495	0.169933	0.865063	#VALUE!
ENSG00000251670	NA	0.101516	0.152097	3.72495	0.040832	0.96743	#VALUE!
ENSG00000251675	NA	0.370252	-1.04447	2.54445	-0.410488	0.681448	#VALUE!
ENSG00000251676	SNHG27	0.0519237	-0.328782	3.72495	-0.088265	0.929666	#VALUE!
ENSG00000251680	NA	0.407627	-1.98054	3.02083	-0.655625	0.512065	#VALUE!
ENSG00000251682	NA	0.327178	-0.250317	3.71063	-0.0674595	0.946216	#VALUE!
ENSG00000251685	NA	0.277414	1.86772	3.20945	0.581945	0.560604	#VALUE!
ENSG00000251686	OR10J8P	0	NA	NA	NA	#VALUE!	#VALUE!
ENSG00000251687	NA	0	NA	NA	NA	#VALUE!	#VALUE!
ENSG00000251688	LINC02507	0.0994083	0.152106	3.72495	0.0408344	0.967428	#VALUE!
ENSG00000251689	NA	0	NA	NA	NA	#VALUE!	#VALUE!
ENSG00000251691	LOC100422022	0.10459	-0.809671	3.72495	-0.217364	0.827924	#VALUE!
ENSG00000251692	PTX4	0.170083	-0.328794	3.72495	-0.0882681	0.929664	#VALUE!
ENSG00000251694	USP17L9P	0.0638273	0.152097	3.72495	0.040832	0.96743	#VALUE!
ENSG00000251697	RN7SKP24	0.168017	-0.328789	3.72495	-0.0882668	0.929665	#VALUE!
ENSG00000251698	RNA5SP445	0	NA	NA	NA	#VALUE!	#VALUE!
ENSG00000251702	RNU6-857P	0	NA	NA	NA	#VALUE!	#VALUE!
ENSG00000251703	RNU6-998P	0	NA	NA	NA	#VALUE!	#VALUE!
ENSG00000251704	LOC124900535	0	NA	NA	NA	#VALUE!	#VALUE!
ENSG00000251705	RNA5-8SP6	0	NA	NA	NA	#VALUE!	#VALUE!
ENSG00000251706	RNU7-61P	0	NA	NA	NA	#VALUE!	#VALUE!
ENSG00000251707	RNU7-68P	0	NA	NA	NA	#VALUE!	#VALUE!
ENSG00000251711	RNU6-632P	0	NA	NA	NA	#VALUE!	#VALUE!
ENSG00000251712	RNU7-20P	0	NA	NA	NA	#VALUE!	#VALUE!
ENSG00000251714	RN7SKP67	0	NA	NA	NA	#VALUE!	#VALUE!
ENSG00000251715	NA	0	NA	NA	NA	#VALUE!	#VALUE!
ENSG00000251717	RNA5SP419	0	NA	NA	NA	#VALUE!	#VALUE!
ENSG00000251718	RNU2-13P	0	NA	NA	NA	#VALUE!	#VALUE!
ENSG00000251719	RNU6-408P	0	NA	NA	NA	#VALUE!	#VALUE!
ENSG00000251720	RNU7-123P	0	NA	NA	NA	#VALUE!	#VALUE!
ENSG00000251722	RNU5E-3P	0	NA	NA	NA	#VALUE!	#VALUE!
ENSG00000251724	RNU7-175P	0	NA	NA	NA	#VALUE!	#VALUE!
ENSG00000251726	RNU7-41P	0	NA	NA	NA	#VALUE!	#VALUE!
ENSG00000251727	RNU6-488P	0	NA	NA	NA	#VALUE!	#VALUE!
ENSG00000251728	NA	0	NA	NA	NA	#VALUE!	#VALUE!
ENSG00000251729	RNA5SP401	0	NA	NA	NA	#VALUE!	#VALUE!
ENSG00000251730	NA	0.0622225	0.632994	3.72495	0.169934	0.865062	#VALUE!
ENSG00000251732	RN7SKP122	0	NA	NA	NA	#VALUE!	#VALUE!
ENSG00000251733	SCARNA8	0.147313	0.633001	3.72495	0.169936	0.865061	#VALUE!
ENSG00000251735	NA	0	NA	NA	NA	#VALUE!	#VALUE!
ENSG00000251739	RNU6-1053P	0.0546798	-0.328785	3.72495	-0.0882656	0.929666	#VALUE!
ENSG00000251741	RNU4ATAC13P	0	NA	NA	NA	#VALUE!	#VALUE!
ENSG00000251742	RN7SKP13	0	NA	NA	NA	#VALUE!	#VALUE!
ENSG00000251744	NA	0	NA	NA	NA	#VALUE!	#VALUE!
ENSG00000251745	RNU7-124P	0	NA	NA	NA	#VALUE!	#VALUE!
ENSG00000251746	RNA5SP112	0	NA	NA	NA	#VALUE!	#VALUE!
ENSG00000251747	RNU7-60P	0	NA	NA	NA	#VALUE!	#VALUE!
ENSG00000251748	RNU4ATAC11P	0	NA	NA	NA	#VALUE!	#VALUE!
ENSG00000251750	RNU5F-8P	0	NA	NA	NA	#VALUE!	#VALUE!
ENSG00000251751	RN7SKP46	0	NA	NA	NA	#VALUE!	#VALUE!
ENSG00000251752	RNU4-29P	0.0577016	0.152097	3.72495	0.040832	0.96743	#VALUE!
ENSG00000251753	RNU6-75P	0	NA	NA	NA	#VALUE!	#VALUE!
ENSG00000251754	RNU6-999P	0	NA	NA	NA	#VALUE!	#VALUE!
ENSG00000251756	RNA5SP385	0	NA	NA	NA	#VALUE!	#VALUE!
ENSG00000251757	RNU6-848P	0	NA	NA	NA	#VALUE!	#VALUE!
ENSG00000251759	RN7SKP298	0	NA	NA	NA	#VALUE!	#VALUE!
ENSG00000251760	RNA5SP418	0	NA	NA	NA	#VALUE!	#VALUE!
ENSG00000251761	RNU6-138P	0	NA	NA	NA	#VALUE!	#VALUE!
ENSG00000251763	RNU6-470P	0	NA	NA	NA	#VALUE!	#VALUE!
ENSG00000251764	RNA5SP446	0	NA	NA	NA	#VALUE!	#VALUE!
ENSG00000251766	RNA5SP518	0	NA	NA	NA	#VALUE!	#VALUE!
ENSG00000251767	RNU7-8P	0	NA	NA	NA	#VALUE!	#VALUE!
ENSG00000251768	RNA5SP217	0	NA	NA	NA	#VALUE!	#VALUE!
ENSG00000251770	RNA5SP486	0	NA	NA	NA	#VALUE!	#VALUE!
ENSG00000251773	RNU6-1129P	0	NA	NA	NA	#VALUE!	#VALUE!
ENSG00000251774	RNU6-377P	0	NA	NA	NA	#VALUE!	#VALUE!
ENSG00000251775	NA	0	NA	NA	NA	#VALUE!	#VALUE!
ENSG00000251776	RN7SKP242	0	NA	NA	NA	#VALUE!	#VALUE!
ENSG00000251778	NA	0	NA	NA	NA	#VALUE!	#VALUE!
ENSG00000251779	NA	0	NA	NA	NA	#VALUE!	#VALUE!
ENSG00000251781	RNA5SP356	0	NA	NA	NA	#VALUE!	#VALUE!
ENSG00000251783	RNU6-1170P	0	NA	NA	NA	#VALUE!	#VALUE!
ENSG00000251785	RNA5SP20	0	NA	NA	NA	#VALUE!	#VALUE!
ENSG00000251787	RNU7-47P	0	NA	NA	NA	#VALUE!	#VALUE!
ENSG00000251788	RNU5A-7P	0	NA	NA	NA	#VALUE!	#VALUE!
ENSG00000251789	RNU4-57P	0	NA	NA	NA	#VALUE!	#VALUE!
ENSG00000251791	SCARNA6	0.424255	-0.911812	3.10964	-0.293222	0.769353	#VALUE!
ENSG00000251792	NA	0	NA	NA	NA	#VALUE!	#VALUE!
ENSG00000251794	RNU6-237P	0	NA	NA	NA	#VALUE!	#VALUE!
ENSG00000251796	LOC124900506	0	NA	NA	NA	#VALUE!	#VALUE!
ENSG00000251798	RNU6-863P	0	NA	NA	NA	#VALUE!	#VALUE!
ENSG00000251799	NA	0	NA	NA	NA	#VALUE!	#VALUE!
ENSG00000251802	NA	0	NA	NA	NA	#VALUE!	#VALUE!
ENSG00000251803	NA	0	NA	NA	NA	#VALUE!	#VALUE!
ENSG00000251804	RNU6-1294P	0	NA	NA	NA	#VALUE!	#VALUE!
ENSG00000251805	LOC124900541	0	NA	NA	NA	#VALUE!	#VALUE!
ENSG00000251807	RNU6-202P	0	NA	NA	NA	#VALUE!	#VALUE!
ENSG00000251809	RN7SKP14	0	NA	NA	NA	#VALUE!	#VALUE!
ENSG00000251810	RN7SKP132	0	NA	NA	NA	#VALUE!	#VALUE!
ENSG00000251811	NA	0	NA	NA	NA	#VALUE!	#VALUE!
ENSG00000251812	NA	0	NA	NA	NA	#VALUE!	#VALUE!
ENSG00000251813	RNU6-983P	0	NA	NA	NA	#VALUE!	#VALUE!
ENSG00000251814	RN7SKP18	0	NA	NA	NA	#VALUE!	#VALUE!
ENSG00000251815	SNORD116-26	0	NA	NA	NA	#VALUE!	#VALUE!
ENSG00000251816	RNA5SP157	0	NA	NA	NA	#VALUE!	#VALUE!
ENSG00000251818	LOC124900402	0	NA	NA	NA	#VALUE!	#VALUE!
ENSG00000251819	RNU6-322P	0	NA	NA	NA	#VALUE!	#VALUE!
ENSG00000251821	RNU6-583P	0	NA	NA	NA	#VALUE!	#VALUE!
ENSG00000251822	NA	0	NA	NA	NA	#VALUE!	#VALUE!
ENSG00000251823	NA	0	NA	NA	NA	#VALUE!	#VALUE!
ENSG00000251825	RN7SKP19	0	NA	NA	NA	#VALUE!	#VALUE!
ENSG00000251828	LOC124900204	0	NA	NA	NA	#VALUE!	#VALUE!
ENSG00000251829	RNA5SP436	0	NA	NA	NA	#VALUE!	#VALUE!
ENSG00000251830	LOC124900220	0	NA	NA	NA	#VALUE!	#VALUE!
ENSG00000251831	RNU6-1114P	0	NA	NA	NA	#VALUE!	#VALUE!
ENSG00000251834	RNU6-319P	0	NA	NA	NA	#VALUE!	#VALUE!
ENSG00000251835	RNU6ATAC32P	0	NA	NA	NA	#VALUE!	#VALUE!
ENSG00000251837	NA	0	NA	NA	NA	#VALUE!	#VALUE!
ENSG00000251838	NA	0	NA	NA	NA	#VALUE!	#VALUE!
ENSG00000251839	RNU7-12P	0	NA	NA	NA	#VALUE!	#VALUE!
ENSG00000251840	RN7SKP155	0	NA	NA	NA	#VALUE!	#VALUE!
ENSG00000251841	RNU6-1334P	0	NA	NA	NA	#VALUE!	#VALUE!
ENSG00000251842	RNU6-732P	0	NA	NA	NA	#VALUE!	#VALUE!
ENSG00000251843	RNU6-803P	0	NA	NA	NA	#VALUE!	#VALUE!
ENSG00000251844	NA	0	NA	NA	NA	#VALUE!	#VALUE!
ENSG00000251850	RNA5SP96	0	NA	NA	NA	#VALUE!	#VALUE!
ENSG00000251851	RNU6-772P	0	NA	NA	NA	#VALUE!	#VALUE!
ENSG00000251852	NA	0	NA	NA	NA	#VALUE!	#VALUE!
ENSG00000251854	RNU6-507P	0	NA	NA	NA	#VALUE!	#VALUE!
ENSG00000251856	MIR449C	0	NA	NA	NA	#VALUE!	#VALUE!
ENSG00000251857	RNA5SP362	0	NA	NA	NA	#VALUE!	#VALUE!
ENSG00000251858	LOC124900349	0.369841	-0.387261	2.51344	-0.154076	0.87755	#VALUE!
ENSG00000251859	RNU6-1288P	0	NA	NA	NA	#VALUE!	#VALUE!
ENSG00000251861	LOC124900453	0	NA	NA	NA	#VALUE!	#VALUE!
ENSG00000251862	MIR1343	0	NA	NA	NA	#VALUE!	#VALUE!
ENSG00000251864	NA	0	NA	NA	NA	#VALUE!	#VALUE!
ENSG00000251865	RNU6-518P	0	NA	NA	NA	#VALUE!	#VALUE!
ENSG00000251866	SCARNA21B	0	NA	NA	NA	#VALUE!	#VALUE!
ENSG00000251868	RNU7-71P	0	NA	NA	NA	#VALUE!	#VALUE!
ENSG00000251869	SCARNA23	0	NA	NA	NA	#VALUE!	#VALUE!
ENSG00000251870	RNU2-69P	0	NA	NA	NA	#VALUE!	#VALUE!
ENSG00000251873	RNA5SP182	0	NA	NA	NA	#VALUE!	#VALUE!
ENSG00000251874	RNU6-615P	0	NA	NA	NA	#VALUE!	#VALUE!
ENSG00000251875	RNU5F-2P	0	NA	NA	NA	#VALUE!	#VALUE!
ENSG00000251877	RNU2-45P	0	NA	NA	NA	#VALUE!	#VALUE!
ENSG00000251878	LOC124900589	0	NA	NA	NA	#VALUE!	#VALUE!
ENSG00000251880	RNU7-75P	0	NA	NA	NA	#VALUE!	#VALUE!
ENSG00000251882	RNU6-475P	0	NA	NA	NA	#VALUE!	#VALUE!
ENSG00000251883	RNU6ATAC17P	0	NA	NA	NA	#VALUE!	#VALUE!
ENSG00000251884	RNA5SP288	0	NA	NA	NA	#VALUE!	#VALUE!
ENSG00000251886	RNU6-120P	0	NA	NA	NA	#VALUE!	#VALUE!
ENSG00000251887	RNU6-760P	0	NA	NA	NA	#VALUE!	#VALUE!
ENSG00000251888	RN7SKP190	0	NA	NA	NA	#VALUE!	#VALUE!
ENSG00000251889	RNU4-49P	0	NA	NA	NA	#VALUE!	#VALUE!
ENSG00000251890	RNA5SP497	0	NA	NA	NA	#VALUE!	#VALUE!
ENSG00000251891	RNU7-79P	0	NA	NA	NA	#VALUE!	#VALUE!
ENSG00000251892	RNU7-84P	0	NA	NA	NA	#VALUE!	#VALUE!
ENSG00000251893	LOC124900321	0	NA	NA	NA	#VALUE!	#VALUE!
ENSG00000251895	RNU6-976P	0	NA	NA	NA	#VALUE!	#VALUE!
ENSG00000251896	SNORD116-27	0	NA	NA	NA	#VALUE!	#VALUE!
ENSG00000251897	RNU6-916P	0	NA	NA	NA	#VALUE!	#VALUE!
ENSG00000251898	SCARNA11	0.177626	0.632985	3.72495	0.169931	0.865064	#VALUE!
ENSG00000251900	VTRNA2-2P	0	NA	NA	NA	#VALUE!	#VALUE!
ENSG00000251904	RNA5SP272	0	NA	NA	NA	#VALUE!	#VALUE!
ENSG00000251905	RNU7-2P	0	NA	NA	NA	#VALUE!	#VALUE!
ENSG00000251906	RNU6-351P	0	NA	NA	NA	#VALUE!	#VALUE!
ENSG00000251907	RNU6-240P	0	NA	NA	NA	#VALUE!	#VALUE!
ENSG00000251908	RNU6-491P	0	NA	NA	NA	#VALUE!	#VALUE!
ENSG00000251913	RNU6-513P	0	NA	NA	NA	#VALUE!	#VALUE!
ENSG00000251914	RNU7-200P	0	NA	NA	NA	#VALUE!	#VALUE!
ENSG00000251915	RNA5SP406	0	NA	NA	NA	#VALUE!	#VALUE!
ENSG00000251916	RNU1-61P	0	NA	NA	NA	#VALUE!	#VALUE!
ENSG00000251917	RNU1-86P	0	NA	NA	NA	#VALUE!	#VALUE!
ENSG00000251919	RNU7-105P	0	NA	NA	NA	#VALUE!	#VALUE!
ENSG00000251920	RNA5SP216	0	NA	NA	NA	#VALUE!	#VALUE!
ENSG00000251922	LOC124902573	0	NA	NA	NA	#VALUE!	#VALUE!
ENSG00000251923	RNU6-276P	0	NA	NA	NA	#VALUE!	#VALUE!
ENSG00000251924	RNA5SP408	0	NA	NA	NA	#VALUE!	#VALUE!
ENSG00000251925	LOC124900506	0	NA	NA	NA	#VALUE!	#VALUE!
ENSG00000251929	RNU6-189P	0	NA	NA	NA	#VALUE!	#VALUE!
ENSG00000251931	RNU6-871P	0	NA	NA	NA	#VALUE!	#VALUE!
ENSG00000251934	RNU6-1143P	0	NA	NA	NA	#VALUE!	#VALUE!
ENSG00000251935	RN7SKP179	0	NA	NA	NA	#VALUE!	#VALUE!
ENSG00000251936	RNA5SP249	0	NA	NA	NA	#VALUE!	#VALUE!
ENSG00000251937	RNU7-129P	0	NA	NA	NA	#VALUE!	#VALUE!
ENSG00000251939	RNU6-1278P	0	NA	NA	NA	#VALUE!	#VALUE!
ENSG00000251940	NA	0	NA	NA	NA	#VALUE!	#VALUE!
ENSG00000251941	RNA5SP116	0	NA	NA	NA	#VALUE!	#VALUE!
ENSG00000251942	LOC124900528	0	NA	NA	NA	#VALUE!	#VALUE!
ENSG00000251943	RNU6-693P	0	NA	NA	NA	#VALUE!	#VALUE!
ENSG00000251946	RNU6-1023P	0	NA	NA	NA	#VALUE!	#VALUE!
ENSG00000251947	RN7SKP164	0	NA	NA	NA	#VALUE!	#VALUE!
ENSG00000251951	RN7SKP34	0	NA	NA	NA	#VALUE!	#VALUE!
ENSG00000251952	RNU6-1219P	0	NA	NA	NA	#VALUE!	#VALUE!
ENSG00000251953	NA	0	NA	NA	NA	#VALUE!	#VALUE!
ENSG00000251954	NA	0	NA	NA	NA	#VALUE!	#VALUE!
ENSG00000251955	RNU6-27P	0	NA	NA	NA	#VALUE!	#VALUE!
ENSG00000251956	RNU6-617P	0	NA	NA	NA	#VALUE!	#VALUE!
ENSG00000251957	RNU6-1095P	0	NA	NA	NA	#VALUE!	#VALUE!
ENSG00000251958	RNU6-1102P	0	NA	NA	NA	#VALUE!	#VALUE!
ENSG00000251960	RNU6-559P	0	NA	NA	NA	#VALUE!	#VALUE!
ENSG00000251961	RNU6ATAC13P	0	NA	NA	NA	#VALUE!	#VALUE!
ENSG00000251965	RNA5SP208	0	NA	NA	NA	#VALUE!	#VALUE!
ENSG00000251967	NA	0	NA	NA	NA	#VALUE!	#VALUE!
ENSG00000251970	RNU1-41P	0.197377	-0.328788	3.72495	-0.0882666	0.929665	#VALUE!
ENSG00000251971	RNU6-1333P	0	NA	NA	NA	#VALUE!	#VALUE!
ENSG00000251972	RNU6-123P	0	NA	NA	NA	#VALUE!	#VALUE!
ENSG00000251973	RNU6-473P	0	NA	NA	NA	#VALUE!	#VALUE!
ENSG00000251974	NA	0	NA	NA	NA	#VALUE!	#VALUE!
ENSG00000251975	RNU6-718P	0	NA	NA	NA	#VALUE!	#VALUE!
ENSG00000251976	RN7SKP141	0	NA	NA	NA	#VALUE!	#VALUE!
ENSG00000251977	RNU6-991P	0	NA	NA	NA	#VALUE!	#VALUE!
ENSG00000251978	RNA5SP236	0	NA	NA	NA	#VALUE!	#VALUE!
ENSG00000251980	RNU6-436P	0	NA	NA	NA	#VALUE!	#VALUE!
ENSG00000251981	RNU7-52P	0	NA	NA	NA	#VALUE!	#VALUE!
ENSG00000251982	RN7SKP43	0.0509877	-0.328785	3.72495	-0.0882656	0.929666	#VALUE!
ENSG00000251983	RN7SKP157	0	NA	NA	NA	#VALUE!	#VALUE!
ENSG00000251985	RNU6-1161P	0	NA	NA	NA	#VALUE!	#VALUE!
ENSG00000251986	NA	0	NA	NA	NA	#VALUE!	#VALUE!
ENSG00000251987	NA	0	NA	NA	NA	#VALUE!	#VALUE!
ENSG00000251988	RNU4ATAC18P	0.0546798	-0.328785	3.72495	-0.0882656	0.929666	#VALUE!
ENSG00000251990	RNA5SP180	0	NA	NA	NA	#VALUE!	#VALUE!
ENSG00000251991	RNU7-49P	0	NA	NA	NA	#VALUE!	#VALUE!
ENSG00000251992	NA	0.10758	1.11389	3.72495	0.299034	0.764914	#VALUE!
ENSG00000251993	RNA5SP227	0	NA	NA	NA	#VALUE!	#VALUE!
ENSG00000251994	RNU2-27P	0	NA	NA	NA	#VALUE!	#VALUE!
ENSG00000251996	NA	0	NA	NA	NA	#VALUE!	#VALUE!
ENSG00000251997	RNA5SP458	0	NA	NA	NA	#VALUE!	#VALUE!
ENSG00000251998	RNU6-168P	0	NA	NA	NA	#VALUE!	#VALUE!
ENSG00000251999	NA	0	NA	NA	NA	#VALUE!	#VALUE!
ENSG00000252001	RNA5SP303	0	NA	NA	NA	#VALUE!	#VALUE!
ENSG00000252002	RNA5SP154	0	NA	NA	NA	#VALUE!	#VALUE!
ENSG00000252003	RNU7-154P	0	NA	NA	NA	#VALUE!	#VALUE!
ENSG00000252005	RNU4ATAC8P	0	NA	NA	NA	#VALUE!	#VALUE!
ENSG00000252008	RNU6-927P	0	NA	NA	NA	#VALUE!	#VALUE!
ENSG00000252010	SCARNA5	0.185605	1.11388	3.72495	0.299033	0.764915	#VALUE!
ENSG00000252011	NA	0	NA	NA	NA	#VALUE!	#VALUE!
ENSG00000252012	RNA5SP521	0	NA	NA	NA	#VALUE!	#VALUE!
ENSG00000252013	RNU4ATAC14P	0	NA	NA	NA	#VALUE!	#VALUE!
ENSG00000252014	LOC124900177	0	NA	NA	NA	#VALUE!	#VALUE!
ENSG00000252015	RNU6-904P	0	NA	NA	NA	#VALUE!	#VALUE!
ENSG00000252016	LOC124900505	0	NA	NA	NA	#VALUE!	#VALUE!
ENSG00000252017	RNU6-1194P	0	NA	NA	NA	#VALUE!	#VALUE!
ENSG00000252018	RNU2-30P	0	NA	NA	NA	#VALUE!	#VALUE!
ENSG00000252019	RNU6ATAC9P	0	NA	NA	NA	#VALUE!	#VALUE!
ENSG00000252020	LOC124905172	0	NA	NA	NA	#VALUE!	#VALUE!
ENSG00000252021	NA	0	NA	NA	NA	#VALUE!	#VALUE!
ENSG00000252022	NA	0	NA	NA	NA	#VALUE!	#VALUE!
ENSG00000252023	RNU6-581P	0	NA	NA	NA	#VALUE!	#VALUE!
ENSG00000252025	RNU6-982P	0	NA	NA	NA	#VALUE!	#VALUE!
ENSG00000252026	RNU6-1262P	0	NA	NA	NA	#VALUE!	#VALUE!
ENSG00000252027	RNU6ATAC14P	0	NA	NA	NA	#VALUE!	#VALUE!
ENSG00000252028	RN7SKP52	0	NA	NA	NA	#VALUE!	#VALUE!
ENSG00000252029	RNA5SP253	0	NA	NA	NA	#VALUE!	#VALUE!
ENSG00000252030	RNU6-1196P	0	NA	NA	NA	#VALUE!	#VALUE!
ENSG00000252031	RNU6-561P	0	NA	NA	NA	#VALUE!	#VALUE!
ENSG00000252032	RNU6-1281P	0	NA	NA	NA	#VALUE!	#VALUE!
ENSG00000252033	RNU6-311P	0	NA	NA	NA	#VALUE!	#VALUE!
ENSG00000252034	RNY4P37	0	NA	NA	NA	#VALUE!	#VALUE!
ENSG00000252035	RNU6-397P	0	NA	NA	NA	#VALUE!	#VALUE!
ENSG00000252036	RN7SKP288	0	NA	NA	NA	#VALUE!	#VALUE!
ENSG00000252037	RNU6-162P	0	NA	NA	NA	#VALUE!	#VALUE!
ENSG00000252039	RNU6-287P	0	NA	NA	NA	#VALUE!	#VALUE!
ENSG00000252040	LOC124903808	0	NA	NA	NA	#VALUE!	#VALUE!
ENSG00000252041	RNA5SP228	0	NA	NA	NA	#VALUE!	#VALUE!
ENSG00000252042	NA	0	NA	NA	NA	#VALUE!	#VALUE!
ENSG00000252045	NA	0	NA	NA	NA	#VALUE!	#VALUE!
ENSG00000252046	RNU6-150P	0	NA	NA	NA	#VALUE!	#VALUE!
ENSG00000252047	NA	0	NA	NA	NA	#VALUE!	#VALUE!
ENSG00000252049	LOC124900299	0	NA	NA	NA	#VALUE!	#VALUE!
ENSG00000252050	NA	0	NA	NA	NA	#VALUE!	#VALUE!
ENSG00000252051	RN7SKP276	0	NA	NA	NA	#VALUE!	#VALUE!
ENSG00000252053	RNU6-1101P	0	NA	NA	NA	#VALUE!	#VALUE!
ENSG00000252057	RNU7-174P	0	NA	NA	NA	#VALUE!	#VALUE!
ENSG00000252060	RNA5SP464	0	NA	NA	NA	#VALUE!	#VALUE!
ENSG00000252061	RNU6-415P	0	NA	NA	NA	#VALUE!	#VALUE!
ENSG00000252062	RNU6-469P	0	NA	NA	NA	#VALUE!	#VALUE!
ENSG00000252063	RNU6-1041P	0	NA	NA	NA	#VALUE!	#VALUE!
ENSG00000252064	NA	0	NA	NA	NA	#VALUE!	#VALUE!
ENSG00000252065	RNU6-864P	0	NA	NA	NA	#VALUE!	#VALUE!
ENSG00000252066	RNU2-53P	0	NA	NA	NA	#VALUE!	#VALUE!
ENSG00000252067	RNU4-71P	0	NA	NA	NA	#VALUE!	#VALUE!
ENSG00000252068	RNU6-390P	0	NA	NA	NA	#VALUE!	#VALUE!
ENSG00000252069	NA	0	NA	NA	NA	#VALUE!	#VALUE!
ENSG00000252070	RNA5SP341	0	NA	NA	NA	#VALUE!	#VALUE!
ENSG00000252072	RNA5SP320	0	NA	NA	NA	#VALUE!	#VALUE!
ENSG00000252073	RNU6-947P	0	NA	NA	NA	#VALUE!	#VALUE!
ENSG00000252074	RNU6-416P	0	NA	NA	NA	#VALUE!	#VALUE!
ENSG00000252076	RN7SKP196	0	NA	NA	NA	#VALUE!	#VALUE!
ENSG00000252079	RNU6-327P	0	NA	NA	NA	#VALUE!	#VALUE!
ENSG00000252080	RNU7-99P	0	NA	NA	NA	#VALUE!	#VALUE!
ENSG00000252081	RNU6-277P	0	NA	NA	NA	#VALUE!	#VALUE!
ENSG00000252082	RNU6-547P	0	NA	NA	NA	#VALUE!	#VALUE!
ENSG00000252083	LOC124900210	0	NA	NA	NA	#VALUE!	#VALUE!
ENSG00000252084	RN7SKP12	0	NA	NA	NA	#VALUE!	#VALUE!
ENSG00000252086	RNA5SP76	0	NA	NA	NA	#VALUE!	#VALUE!
ENSG00000252087	RN7SKP248	0	NA	NA	NA	#VALUE!	#VALUE!
ENSG00000252089	RNU4ATAC7P	0	NA	NA	NA	#VALUE!	#VALUE!
ENSG00000252091	RNU6-1146P	0	NA	NA	NA	#VALUE!	#VALUE!
ENSG00000252094	RNA5SP410	0	NA	NA	NA	#VALUE!	#VALUE!
ENSG00000252096	NA	0	NA	NA	NA	#VALUE!	#VALUE!
ENSG00000252097	RNU6-346P	0	NA	NA	NA	#VALUE!	#VALUE!
ENSG00000252098	NA	0	NA	NA	NA	#VALUE!	#VALUE!
ENSG00000252101	RNU6-758P	0	NA	NA	NA	#VALUE!	#VALUE!
ENSG00000252103	RNU6-917P	0	NA	NA	NA	#VALUE!	#VALUE!
ENSG00000252104	RNU6-191P	0	NA	NA	NA	#VALUE!	#VALUE!
ENSG00000252105	RNU1-143P	0	NA	NA	NA	#VALUE!	#VALUE!
ENSG00000252106	RNY3P15	0	NA	NA	NA	#VALUE!	#VALUE!
ENSG00000252107	RNA5SP220	0	NA	NA	NA	#VALUE!	#VALUE!
ENSG00000252108	RNU6-1232P	0	NA	NA	NA	#VALUE!	#VALUE!
ENSG00000252112	NA	0	NA	NA	NA	#VALUE!	#VALUE!
ENSG00000252113	RNU6-523P	0	NA	NA	NA	#VALUE!	#VALUE!
ENSG00000252115	NA	0	NA	NA	NA	#VALUE!	#VALUE!
ENSG00000252116	RNU4ATAC4P	0	NA	NA	NA	#VALUE!	#VALUE!
ENSG00000252117	RNU6-1108P	0	NA	NA	NA	#VALUE!	#VALUE!
ENSG00000252118	RNU6ATAC39P	0	NA	NA	NA	#VALUE!	#VALUE!
ENSG00000252119	LOC124900316	0	NA	NA	NA	#VALUE!	#VALUE!
ENSG00000252121	RNU6-970P	0	NA	NA	NA	#VALUE!	#VALUE!
ENSG00000252122	LOC124900382	0	NA	NA	NA	#VALUE!	#VALUE!
ENSG00000252125	RNU6-1299P	0	NA	NA	NA	#VALUE!	#VALUE!
ENSG00000252126	RNU6-313P	0	NA	NA	NA	#VALUE!	#VALUE!
ENSG00000252128	LOC124900339	0	NA	NA	NA	#VALUE!	#VALUE!
ENSG00000252129	NA	0	NA	NA	NA	#VALUE!	#VALUE!
ENSG00000252130	RNU6-1045P	0	NA	NA	NA	#VALUE!	#VALUE!
ENSG00000252132	RNU6-795P	0	NA	NA	NA	#VALUE!	#VALUE!
ENSG00000252133	LOC124900279	0	NA	NA	NA	#VALUE!	#VALUE!
ENSG00000252135	RNU1-155P	0.0588832	0.632992	3.72495	0.169933	0.865063	#VALUE!
ENSG00000252136	NA	0	NA	NA	NA	#VALUE!	#VALUE!
ENSG00000252137	RNU6-1338P	0	NA	NA	NA	#VALUE!	#VALUE!
ENSG00000252138	LOC124900381	0	NA	NA	NA	#VALUE!	#VALUE!
ENSG00000252139	NA	0	NA	NA	NA	#VALUE!	#VALUE!
ENSG00000252141	RNU6-65P	0	NA	NA	NA	#VALUE!	#VALUE!
ENSG00000252143	LOC124905172	0	NA	NA	NA	#VALUE!	#VALUE!
ENSG00000252145	RNU6-1225P	0	NA	NA	NA	#VALUE!	#VALUE!
ENSG00000252147	RNY3P16	0	NA	NA	NA	#VALUE!	#VALUE!
ENSG00000252148	RNU6-1206P	0	NA	NA	NA	#VALUE!	#VALUE!
ENSG00000252149	RNA5SP315	0	NA	NA	NA	#VALUE!	#VALUE!
ENSG00000252151	RNU6-1265P	0	NA	NA	NA	#VALUE!	#VALUE!
ENSG00000252153	MIR2278	0	NA	NA	NA	#VALUE!	#VALUE!
ENSG00000252155	RNU6-941P	0.0484206	0.632992	3.72495	0.169933	0.865063	#VALUE!
ENSG00000252156	RNU6-155P	0	NA	NA	NA	#VALUE!	#VALUE!
ENSG00000252157	RNU6-479P	0	NA	NA	NA	#VALUE!	#VALUE!
ENSG00000252158	NA	0	NA	NA	NA	#VALUE!	#VALUE!
ENSG00000252161	RNA5SP318	0	NA	NA	NA	#VALUE!	#VALUE!
ENSG00000252162	RNU6-830P	0	NA	NA	NA	#VALUE!	#VALUE!
ENSG00000252163	RN7SKP31	0	NA	NA	NA	#VALUE!	#VALUE!
ENSG00000252164	RNA5SP282	0	NA	NA	NA	#VALUE!	#VALUE!
ENSG00000252166	RNU1-95P	0	NA	NA	NA	#VALUE!	#VALUE!
ENSG00000252167	RNA5SP287	0	NA	NA	NA	#VALUE!	#VALUE!
ENSG00000252169	RNA5SP200	0	NA	NA	NA	#VALUE!	#VALUE!
ENSG00000252170	LOC124900503	0	NA	NA	NA	#VALUE!	#VALUE!
ENSG00000252171	NA	0	NA	NA	NA	#VALUE!	#VALUE!
ENSG00000252172	RNU6-720P	0	NA	NA	NA	#VALUE!	#VALUE!
ENSG00000252173	RNU6-109P	0	NA	NA	NA	#VALUE!	#VALUE!
ENSG00000252174	RNU7-18P	0	NA	NA	NA	#VALUE!	#VALUE!
ENSG00000252178	RNU7-69P	0	NA	NA	NA	#VALUE!	#VALUE!
ENSG00000252179	RNA5SP255	0	NA	NA	NA	#VALUE!	#VALUE!
ENSG00000252182	RNA5SP413	0	NA	NA	NA	#VALUE!	#VALUE!
ENSG00000252183	RNU6-948P	0	NA	NA	NA	#VALUE!	#VALUE!
ENSG00000252184	RNU2-10P	0	NA	NA	NA	#VALUE!	#VALUE!
ENSG00000252185	RNU6-752P	0	NA	NA	NA	#VALUE!	#VALUE!
ENSG00000252186	RNU6-781P	0	NA	NA	NA	#VALUE!	#VALUE!
ENSG00000252188	LOC124900246	0	NA	NA	NA	#VALUE!	#VALUE!
ENSG00000252190	NA	0	NA	NA	NA	#VALUE!	#VALUE!
ENSG00000252191	RNU6-751P	0	NA	NA	NA	#VALUE!	#VALUE!
ENSG00000252192	NA	0	NA	NA	NA	#VALUE!	#VALUE!
ENSG00000252193	LOC124900461	0	NA	NA	NA	#VALUE!	#VALUE!
ENSG00000252198	NA	0	NA	NA	NA	#VALUE!	#VALUE!
ENSG00000252199	LOC124900471	0	NA	NA	NA	#VALUE!	#VALUE!
ENSG00000252200	NA	0	NA	NA	NA	#VALUE!	#VALUE!
ENSG00000252202	NA	0	NA	NA	NA	#VALUE!	#VALUE!
ENSG00000252204	NA	0	NA	NA	NA	#VALUE!	#VALUE!
ENSG00000252205	RNU6-764P	0	NA	NA	NA	#VALUE!	#VALUE!
ENSG00000252206	RNU7-40P	0	NA	NA	NA	#VALUE!	#VALUE!
ENSG00000252207	RNA5SP365	0	NA	NA	NA	#VALUE!	#VALUE!
ENSG00000252209	NA	0.209142	-1.59848	3.70718	-0.431185	0.666334	#VALUE!
ENSG00000252210	NA	0	NA	NA	NA	#VALUE!	#VALUE!
ENSG00000252211	NA	0	NA	NA	NA	#VALUE!	#VALUE!
ENSG00000252212	RNU2-58P	0	NA	NA	NA	#VALUE!	#VALUE!
ENSG00000252213	SNORA74D	0	NA	NA	NA	#VALUE!	#VALUE!
ENSG00000252214	RNU6-542P	0	NA	NA	NA	#VALUE!	#VALUE!
ENSG00000252217	NA	0	NA	NA	NA	#VALUE!	#VALUE!
ENSG00000252218	LOC124900224	0	NA	NA	NA	#VALUE!	#VALUE!
ENSG00000252219	MIR892C	0	NA	NA	NA	#VALUE!	#VALUE!
ENSG00000252220	RNU6-977P	0	NA	NA	NA	#VALUE!	#VALUE!
ENSG00000252222	RNU7-13P	0	NA	NA	NA	#VALUE!	#VALUE!
ENSG00000252223	RNU6-1049P	0	NA	NA	NA	#VALUE!	#VALUE!
ENSG00000252224	RNU4ATAC15P	0	NA	NA	NA	#VALUE!	#VALUE!
ENSG00000252225	NA	0	NA	NA	NA	#VALUE!	#VALUE!
ENSG00000252228	LOC124900227	0	NA	NA	NA	#VALUE!	#VALUE!
ENSG00000252230	NA	0	NA	NA	NA	#VALUE!	#VALUE!
ENSG00000252231	RNA5SP67	0	NA	NA	NA	#VALUE!	#VALUE!
ENSG00000252233	RN7SKP253	0	NA	NA	NA	#VALUE!	#VALUE!
ENSG00000252236	LOC124900449	0	NA	NA	NA	#VALUE!	#VALUE!
ENSG00000252237	RNU4-54P	0	NA	NA	NA	#VALUE!	#VALUE!
ENSG00000252238	NA	0	NA	NA	NA	#VALUE!	#VALUE!
ENSG00000252242	RNU7-115P	0	NA	NA	NA	#VALUE!	#VALUE!
ENSG00000252243	RNU6-412P	0	NA	NA	NA	#VALUE!	#VALUE!
ENSG00000252244	RNU7-3P	0	NA	NA	NA	#VALUE!	#VALUE!
ENSG00000252246	RNA5SP92	0	NA	NA	NA	#VALUE!	#VALUE!
ENSG00000252247	RNU6-70P	0	NA	NA	NA	#VALUE!	#VALUE!
ENSG00000252249	NA	0	NA	NA	NA	#VALUE!	#VALUE!
ENSG00000252250	NA	0	NA	NA	NA	#VALUE!	#VALUE!
ENSG00000252252	RNU6-687P	0	NA	NA	NA	#VALUE!	#VALUE!
ENSG00000252254	NA	0	NA	NA	NA	#VALUE!	#VALUE!
ENSG00000252255	RNU2-35P	0	NA	NA	NA	#VALUE!	#VALUE!
ENSG00000252257	RN7SKP265	0	NA	NA	NA	#VALUE!	#VALUE!
ENSG00000252258	LOC124900407	0	NA	NA	NA	#VALUE!	#VALUE!
ENSG00000252259	RNA5SP49	0	NA	NA	NA	#VALUE!	#VALUE!
ENSG00000252260	RNA5SP461	0	NA	NA	NA	#VALUE!	#VALUE!
ENSG00000252261	RNA5SP262	0	NA	NA	NA	#VALUE!	#VALUE!
ENSG00000252262	RNA5SP61	0	NA	NA	NA	#VALUE!	#VALUE!
ENSG00000252263	RNU6-659P	0	NA	NA	NA	#VALUE!	#VALUE!
ENSG00000252264	RNU7-153P	0	NA	NA	NA	#VALUE!	#VALUE!
ENSG00000252266	NA	0	NA	NA	NA	#VALUE!	#VALUE!
ENSG00000252267	RNA5SP495	0	NA	NA	NA	#VALUE!	#VALUE!
ENSG00000252268	RNA5SP417	0	NA	NA	NA	#VALUE!	#VALUE!
ENSG00000252269	RNU4ATAC12P	0	NA	NA	NA	#VALUE!	#VALUE!
ENSG00000252271	RNU6-1110P	0	NA	NA	NA	#VALUE!	#VALUE!
ENSG00000252272	RNA5SP470	0	NA	NA	NA	#VALUE!	#VALUE!
ENSG00000252273	RNU6-426P	0	NA	NA	NA	#VALUE!	#VALUE!
ENSG00000252274	LOC124904115	0	NA	NA	NA	#VALUE!	#VALUE!
ENSG00000252275	RNU7-192P	0	NA	NA	NA	#VALUE!	#VALUE!
ENSG00000252277	SNORD116-30	0	NA	NA	NA	#VALUE!	#VALUE!
ENSG00000252279	RNU6-406P	0	NA	NA	NA	#VALUE!	#VALUE!
ENSG00000252282	RNU6-1089P	0	NA	NA	NA	#VALUE!	#VALUE!
ENSG00000252283	NA	0	NA	NA	NA	#VALUE!	#VALUE!
ENSG00000252284	NA	0	NA	NA	NA	#VALUE!	#VALUE!
ENSG00000252287	RNA5SP24	0	NA	NA	NA	#VALUE!	#VALUE!
ENSG00000252288	RNU6-966P	0	NA	NA	NA	#VALUE!	#VALUE!
ENSG00000252289	RNA5SP519	0	NA	NA	NA	#VALUE!	#VALUE!
ENSG00000252290	NA	0	NA	NA	NA	#VALUE!	#VALUE!
ENSG00000252291	NA	0	NA	NA	NA	#VALUE!	#VALUE!
ENSG00000252292	RN7SKP238	0	NA	NA	NA	#VALUE!	#VALUE!
ENSG00000252294	RNU6-589P	0	NA	NA	NA	#VALUE!	#VALUE!
ENSG00000252296	NA	0	NA	NA	NA	#VALUE!	#VALUE!
ENSG00000252297	RNU6-875P	0	NA	NA	NA	#VALUE!	#VALUE!
ENSG00000252301	RNA5SP134	0	NA	NA	NA	#VALUE!	#VALUE!
ENSG00000252302	RNA5SP147	0	NA	NA	NA	#VALUE!	#VALUE!
ENSG00000252305	NA	0	NA	NA	NA	#VALUE!	#VALUE!
ENSG00000252307	RNA5SP153	0	NA	NA	NA	#VALUE!	#VALUE!
ENSG00000252311	RNU1-103P	0.112981	0.632992	3.72495	0.169933	0.865063	#VALUE!
ENSG00000252312	RN7SKP21	0	NA	NA	NA	#VALUE!	#VALUE!
ENSG00000252313	RNA5SP281	0	NA	NA	NA	#VALUE!	#VALUE!
ENSG00000252315	RNA5SP520	0	NA	NA	NA	#VALUE!	#VALUE!
ENSG00000252316	RNY4	0.0537901	0.632994	3.72495	0.169934	0.865062	#VALUE!
ENSG00000252317	NA	0	NA	NA	NA	#VALUE!	#VALUE!
ENSG00000252319	NA	0	NA	NA	NA	#VALUE!	#VALUE!
ENSG00000252320	RNU6-320P	0	NA	NA	NA	#VALUE!	#VALUE!
ENSG00000252321	RN7SKP83	0	NA	NA	NA	#VALUE!	#VALUE!
ENSG00000252322	RN7SKP244	0.0577016	0.152097	3.72495	0.040832	0.96743	#VALUE!
ENSG00000252323	RNU6-184P	0	NA	NA	NA	#VALUE!	#VALUE!
ENSG00000252325	RNU6-1038P	0	NA	NA	NA	#VALUE!	#VALUE!
ENSG00000252326	SNORD116-25	0	NA	NA	NA	#VALUE!	#VALUE!
ENSG00000252328	NA	0.0509877	-0.328785	3.72495	-0.0882656	0.929666	#VALUE!
ENSG00000252329	LOC124900312	0	NA	NA	NA	#VALUE!	#VALUE!
ENSG00000252332	RNU6-911P	0	NA	NA	NA	#VALUE!	#VALUE!
ENSG00000252333	RNU6-964P	0	NA	NA	NA	#VALUE!	#VALUE!
ENSG00000252334	RNU6-1337P	0	NA	NA	NA	#VALUE!	#VALUE!
ENSG00000252335	RNU6-62P	0	NA	NA	NA	#VALUE!	#VALUE!
ENSG00000252336	RNA5SP148	0	NA	NA	NA	#VALUE!	#VALUE!
ENSG00000252337	NA	0	NA	NA	NA	#VALUE!	#VALUE!
ENSG00000252338	RNU6-503P	0	NA	NA	NA	#VALUE!	#VALUE!
ENSG00000252339	RNU6-1061P	0	NA	NA	NA	#VALUE!	#VALUE!
ENSG00000252341	NA	0	NA	NA	NA	#VALUE!	#VALUE!
ENSG00000252342	RNA5SP164	0	NA	NA	NA	#VALUE!	#VALUE!
ENSG00000252343	RNU2-34P	0	NA	NA	NA	#VALUE!	#VALUE!
ENSG00000252346	RNA5SP121	0	NA	NA	NA	#VALUE!	#VALUE!
ENSG00000252347	RNU6-1046P	0	NA	NA	NA	#VALUE!	#VALUE!
ENSG00000252348	RNU6-1256P	0	NA	NA	NA	#VALUE!	#VALUE!
ENSG00000252349	LOC124900397	0	NA	NA	NA	#VALUE!	#VALUE!
ENSG00000252350	RPPH1-3P	0	NA	NA	NA	#VALUE!	#VALUE!
ENSG00000252351	RNU6ATAC12P	0	NA	NA	NA	#VALUE!	#VALUE!
ENSG00000252352	NA	0	NA	NA	NA	#VALUE!	#VALUE!
ENSG00000252353	RNU7-25P	0	NA	NA	NA	#VALUE!	#VALUE!
ENSG00000252355	RN7SKP287	0	NA	NA	NA	#VALUE!	#VALUE!
ENSG00000252357	NA	0	NA	NA	NA	#VALUE!	#VALUE!
ENSG00000252358	RN7SKP135	0	NA	NA	NA	#VALUE!	#VALUE!
ENSG00000252361	RNU6-118P	0	NA	NA	NA	#VALUE!	#VALUE!
ENSG00000252362	RNU6-506P	0	NA	NA	NA	#VALUE!	#VALUE!
ENSG00000252363	RNU7-43P	0	NA	NA	NA	#VALUE!	#VALUE!
ENSG00000252364	RNA5SP360	0	NA	NA	NA	#VALUE!	#VALUE!
ENSG00000252366	RNA5SP367	0	NA	NA	NA	#VALUE!	#VALUE!
ENSG00000252367	NA	0	NA	NA	NA	#VALUE!	#VALUE!
ENSG00000252368	RNA5SP43	0	NA	NA	NA	#VALUE!	#VALUE!
ENSG00000252369	RNU7-51P	0	NA	NA	NA	#VALUE!	#VALUE!
ENSG00000252370	RNA5SP438	0	NA	NA	NA	#VALUE!	#VALUE!
ENSG00000252371	RNU6-725P	0	NA	NA	NA	#VALUE!	#VALUE!
ENSG00000252373	RNU6-358P	0	NA	NA	NA	#VALUE!	#VALUE!
ENSG00000252374	NA	0	NA	NA	NA	#VALUE!	#VALUE!
ENSG00000252376	RNA5SP395	0.0605737	0.152099	3.72495	0.0408326	0.967429	#VALUE!
ENSG00000252377	RNU6-504P	0	NA	NA	NA	#VALUE!	#VALUE!
ENSG00000252383	RNU6-314P	0	NA	NA	NA	#VALUE!	#VALUE!
ENSG00000252385	RNU6-68P	0	NA	NA	NA	#VALUE!	#VALUE!
ENSG00000252386	RNU6-1018P	0	NA	NA	NA	#VALUE!	#VALUE!
ENSG00000252390	RNU5F-4P	0	NA	NA	NA	#VALUE!	#VALUE!
ENSG00000252391	RNU6-638P	0	NA	NA	NA	#VALUE!	#VALUE!
ENSG00000252393	RNU6-1004P	0	NA	NA	NA	#VALUE!	#VALUE!
ENSG00000252395	RNU6-1007P	0	NA	NA	NA	#VALUE!	#VALUE!
ENSG00000252396	RN7SKP195	0	NA	NA	NA	#VALUE!	#VALUE!
ENSG00000252397	RNU5A-4P	0	NA	NA	NA	#VALUE!	#VALUE!
ENSG00000252398	NA	0	NA	NA	NA	#VALUE!	#VALUE!
ENSG00000252400	RNU6-1291P	0	NA	NA	NA	#VALUE!	#VALUE!
ENSG00000252401	RNU4ATAC6P	0	NA	NA	NA	#VALUE!	#VALUE!
ENSG00000252404	LOC124900441	0	NA	NA	NA	#VALUE!	#VALUE!
ENSG00000252407	RNU7-183P	0	NA	NA	NA	#VALUE!	#VALUE!
ENSG00000252408	NA	0	NA	NA	NA	#VALUE!	#VALUE!
ENSG00000252409	NA	0	NA	NA	NA	#VALUE!	#VALUE!
ENSG00000252410	NA	0	NA	NA	NA	#VALUE!	#VALUE!
ENSG00000252411	RNU6-1087P	0	NA	NA	NA	#VALUE!	#VALUE!
ENSG00000252412	NA	0	NA	NA	NA	#VALUE!	#VALUE!
ENSG00000252413	RNU7-121P	0	NA	NA	NA	#VALUE!	#VALUE!
ENSG00000252414	RNU6-100P	0	NA	NA	NA	#VALUE!	#VALUE!
ENSG00000252415	RNU6-1012P	0	NA	NA	NA	#VALUE!	#VALUE!
ENSG00000252416	RNU6-885P	0	NA	NA	NA	#VALUE!	#VALUE!
ENSG00000252417	RNU7-179P	0	NA	NA	NA	#VALUE!	#VALUE!
ENSG00000252420	NA	0	NA	NA	NA	#VALUE!	#VALUE!
ENSG00000252421	RNU6-1069P	0	NA	NA	NA	#VALUE!	#VALUE!
ENSG00000252422	RNA5SP476	0	NA	NA	NA	#VALUE!	#VALUE!
ENSG00000252423	RNU6-229P	0	NA	NA	NA	#VALUE!	#VALUE!
ENSG00000252424	RNA5SP384	0	NA	NA	NA	#VALUE!	#VALUE!
ENSG00000252425	NA	0	NA	NA	NA	#VALUE!	#VALUE!
ENSG00000252426	RNU1-107P	0	NA	NA	NA	#VALUE!	#VALUE!
ENSG00000252427	LOC124900314	0	NA	NA	NA	#VALUE!	#VALUE!
ENSG00000252428	RNA5SP285	0	NA	NA	NA	#VALUE!	#VALUE!
ENSG00000252429	LOC124904769	0	NA	NA	NA	#VALUE!	#VALUE!
ENSG00000252431	RNU6-1247P	0	NA	NA	NA	#VALUE!	#VALUE!
ENSG00000252433	LOC124900434	0	NA	NA	NA	#VALUE!	#VALUE!
ENSG00000252436	NA	0	NA	NA	NA	#VALUE!	#VALUE!
ENSG00000252437	RNA5SP459	0	NA	NA	NA	#VALUE!	#VALUE!
ENSG00000252438	NA	0	NA	NA	NA	#VALUE!	#VALUE!
ENSG00000252441	LOC124900493	0	NA	NA	NA	#VALUE!	#VALUE!
ENSG00000252443	NA	0	NA	NA	NA	#VALUE!	#VALUE!
ENSG00000252444	RNU6-344P	0	NA	NA	NA	#VALUE!	#VALUE!
ENSG00000252446	RNU6-405P	0	NA	NA	NA	#VALUE!	#VALUE!
ENSG00000252448	NA	0	NA	NA	NA	#VALUE!	#VALUE!
ENSG00000252449	RNU6-139P	0	NA	NA	NA	#VALUE!	#VALUE!
ENSG00000252450	NA	0	NA	NA	NA	#VALUE!	#VALUE!
ENSG00000252451	RNA5SP168	0	NA	NA	NA	#VALUE!	#VALUE!
ENSG00000252452	RNU6-107P	0	NA	NA	NA	#VALUE!	#VALUE!
ENSG00000252454	MIR2114	0	NA	NA	NA	#VALUE!	#VALUE!
ENSG00000252456	RNA5SP434	0	NA	NA	NA	#VALUE!	#VALUE!
ENSG00000252457	RNU7-65P	0	NA	NA	NA	#VALUE!	#VALUE!
ENSG00000252458	LOC124900203	0	NA	NA	NA	#VALUE!	#VALUE!
ENSG00000252459	LOC124900329	0	NA	NA	NA	#VALUE!	#VALUE!
ENSG00000252460	RNU6-635P	0	NA	NA	NA	#VALUE!	#VALUE!
ENSG00000252461	NA	0	NA	NA	NA	#VALUE!	#VALUE!
ENSG00000252462	RNU6-113P	0	NA	NA	NA	#VALUE!	#VALUE!
ENSG00000252466	MIR2115	0	NA	NA	NA	#VALUE!	#VALUE!
ENSG00000252467	RNU6-347P	0	NA	NA	NA	#VALUE!	#VALUE!
ENSG00000252468	RNU2-57P	0	NA	NA	NA	#VALUE!	#VALUE!
ENSG00000252469	RNU7-160P	0	NA	NA	NA	#VALUE!	#VALUE!
ENSG00000252470	RNU6-551P	0	NA	NA	NA	#VALUE!	#VALUE!
ENSG00000252472	RNU6-521P	0	NA	NA	NA	#VALUE!	#VALUE!
ENSG00000252473	NA	0	NA	NA	NA	#VALUE!	#VALUE!
ENSG00000252474	RNU6-539P	0	NA	NA	NA	#VALUE!	#VALUE!
ENSG00000252475	RNU6-1332P	0	NA	NA	NA	#VALUE!	#VALUE!
ENSG00000252479	RNA5SP309	0	NA	NA	NA	#VALUE!	#VALUE!
ENSG00000252480	RNU6-719P	0	NA	NA	NA	#VALUE!	#VALUE!
ENSG00000252482	RNU7-22P	0	NA	NA	NA	#VALUE!	#VALUE!
ENSG00000252483	RNU6-1178P	0	NA	NA	NA	#VALUE!	#VALUE!
ENSG00000252484	RN7SKP49	0.0622225	0.632994	3.72495	0.169934	0.865062	#VALUE!
ENSG00000252485	NA	0	NA	NA	NA	#VALUE!	#VALUE!
ENSG00000252486	NA	0	NA	NA	NA	#VALUE!	#VALUE!
ENSG00000252487	RNY4P20	0	NA	NA	NA	#VALUE!	#VALUE!
ENSG00000252489	RNU6-197P	0	NA	NA	NA	#VALUE!	#VALUE!
ENSG00000252490	RN7SKP66	0	NA	NA	NA	#VALUE!	#VALUE!
ENSG00000252491	RNU1-142P	0	NA	NA	NA	#VALUE!	#VALUE!
ENSG00000252494	RNU6-126P	0	NA	NA	NA	#VALUE!	#VALUE!
ENSG00000252496	RNA5SP33	0	NA	NA	NA	#VALUE!	#VALUE!
ENSG00000252497	RPPH1-2P	0	NA	NA	NA	#VALUE!	#VALUE!
ENSG00000252498	RNU6-1016P	0	NA	NA	NA	#VALUE!	#VALUE!
ENSG00000252499	RNU6-63P	0	NA	NA	NA	#VALUE!	#VALUE!
ENSG00000252501	RNU4-77P	0	NA	NA	NA	#VALUE!	#VALUE!
ENSG00000252503	RNU6-531P	0	NA	NA	NA	#VALUE!	#VALUE!
ENSG00000252505	LOC124900261	0	NA	NA	NA	#VALUE!	#VALUE!
ENSG00000252506	RNU6-180P	0	NA	NA	NA	#VALUE!	#VALUE!
ENSG00000252507	RNU7-81P	0	NA	NA	NA	#VALUE!	#VALUE!
ENSG00000252508	RNU4ATAC3P	0	NA	NA	NA	#VALUE!	#VALUE!
ENSG00000252509	RNA5SP271	0	NA	NA	NA	#VALUE!	#VALUE!
ENSG00000252510	RNA5SP55	0	NA	NA	NA	#VALUE!	#VALUE!
ENSG00000252512	RNA5SP206	0	NA	NA	NA	#VALUE!	#VALUE!
ENSG00000252513	RNU1-128P	0	NA	NA	NA	#VALUE!	#VALUE!
ENSG00000252514	RNU7-53P	0	NA	NA	NA	#VALUE!	#VALUE!
ENSG00000252515	RNU6-1171P	0	NA	NA	NA	#VALUE!	#VALUE!
ENSG00000252516	RNA5SP82	0	NA	NA	NA	#VALUE!	#VALUE!
ENSG00000252517	LOC124906142	0	NA	NA	NA	#VALUE!	#VALUE!
ENSG00000252519	RNU6-783P	0	NA	NA	NA	#VALUE!	#VALUE!
ENSG00000252521	RNU5D-2P	0	NA	NA	NA	#VALUE!	#VALUE!
ENSG00000252523	RNU6-267P	0	NA	NA	NA	#VALUE!	#VALUE!
ENSG00000252524	NA	0	NA	NA	NA	#VALUE!	#VALUE!
ENSG00000252526	LOC124900375	0	NA	NA	NA	#VALUE!	#VALUE!
ENSG00000252530	RNU6-965P	0	NA	NA	NA	#VALUE!	#VALUE!
ENSG00000252532	RNU7-193P	0	NA	NA	NA	#VALUE!	#VALUE!
ENSG00000252533	RNU6-572P	0	NA	NA	NA	#VALUE!	#VALUE!
ENSG00000252534	NA	0	NA	NA	NA	#VALUE!	#VALUE!
ENSG00000252535	RNA5SP254	0	NA	NA	NA	#VALUE!	#VALUE!
ENSG00000252537	NA	0	NA	NA	NA	#VALUE!	#VALUE!
ENSG00000252539	RNA5SP462	0	NA	NA	NA	#VALUE!	#VALUE!
ENSG00000252540	RNU6-919P	0	NA	NA	NA	#VALUE!	#VALUE!
ENSG00000252542	SNORD36C	0	NA	NA	NA	#VALUE!	#VALUE!
ENSG00000252544	RNU6-1282P	0	NA	NA	NA	#VALUE!	#VALUE!
ENSG00000252545	RNU6-362P	0	NA	NA	NA	#VALUE!	#VALUE!
ENSG00000252546	RNA5SP466	0	NA	NA	NA	#VALUE!	#VALUE!
ENSG00000252548	RNU7-149P	0	NA	NA	NA	#VALUE!	#VALUE!
ENSG00000252549	RNU6-759P	0	NA	NA	NA	#VALUE!	#VALUE!
ENSG00000252550	NA	0	NA	NA	NA	#VALUE!	#VALUE!
ENSG00000252552	RNU6-307P	0	NA	NA	NA	#VALUE!	#VALUE!
ENSG00000252553	RNA5SP73	0	NA	NA	NA	#VALUE!	#VALUE!
ENSG00000252554	RNU6-861P	0	NA	NA	NA	#VALUE!	#VALUE!
ENSG00000252555	RNU6-567P	0	NA	NA	NA	#VALUE!	#VALUE!
ENSG00000252556	RNU6-256P	0	NA	NA	NA	#VALUE!	#VALUE!
ENSG00000252558	RNU6-914P	0	NA	NA	NA	#VALUE!	#VALUE!
ENSG00000252560	RNU4-18P	0	NA	NA	NA	#VALUE!	#VALUE!
ENSG00000252561	RNU1-125P	0	NA	NA	NA	#VALUE!	#VALUE!
ENSG00000252562	RNU6-922P	0	NA	NA	NA	#VALUE!	#VALUE!
ENSG00000252563	RNA5SP45	0	NA	NA	NA	#VALUE!	#VALUE!
ENSG00000252568	RNU7-28P	0	NA	NA	NA	#VALUE!	#VALUE!
ENSG00000252569	NA	0	NA	NA	NA	#VALUE!	#VALUE!
ENSG00000252574	NA	0	NA	NA	NA	#VALUE!	#VALUE!
ENSG00000252577	SCARNA20	0	NA	NA	NA	#VALUE!	#VALUE!
ENSG00000252578	RNU6-135P	0	NA	NA	NA	#VALUE!	#VALUE!
ENSG00000252580	NA	0	NA	NA	NA	#VALUE!	#VALUE!
ENSG00000252581	RNU6-1098P	0	NA	NA	NA	#VALUE!	#VALUE!
ENSG00000252582	LOC124900284	0	NA	NA	NA	#VALUE!	#VALUE!
ENSG00000252583	MIR514B	0	NA	NA	NA	#VALUE!	#VALUE!
ENSG00000252585	NA	0	NA	NA	NA	#VALUE!	#VALUE!
ENSG00000252587	RNA5SP422	0	NA	NA	NA	#VALUE!	#VALUE!
ENSG00000252590	RNU7-143P	0	NA	NA	NA	#VALUE!	#VALUE!
ENSG00000252591	RNA5SP468	0	NA	NA	NA	#VALUE!	#VALUE!
ENSG00000252593	RNU6-1224P	0	NA	NA	NA	#VALUE!	#VALUE!
ENSG00000252594	RNU6-656P	0	NA	NA	NA	#VALUE!	#VALUE!
ENSG00000252595	RN7SKP82	0	NA	NA	NA	#VALUE!	#VALUE!
ENSG00000252597	RNU7-137P	0	NA	NA	NA	#VALUE!	#VALUE!
ENSG00000252598	RNA5SP460	0	NA	NA	NA	#VALUE!	#VALUE!
ENSG00000252599	RNU6-566P	0	NA	NA	NA	#VALUE!	#VALUE!
ENSG00000252601	LOC124900206	0	NA	NA	NA	#VALUE!	#VALUE!
ENSG00000252603	RNU6ATAC22P	0	NA	NA	NA	#VALUE!	#VALUE!
ENSG00000252604	RNU2-44P	0	NA	NA	NA	#VALUE!	#VALUE!
ENSG00000252606	RNU6-1150P	0	NA	NA	NA	#VALUE!	#VALUE!
ENSG00000252607	NA	0	NA	NA	NA	#VALUE!	#VALUE!
ENSG00000252608	RNU6-1191P	0	NA	NA	NA	#VALUE!	#VALUE!
ENSG00000252611	RNU6-1121P	0	NA	NA	NA	#VALUE!	#VALUE!
ENSG00000252612	NA	0	NA	NA	NA	#VALUE!	#VALUE!
ENSG00000252614	RNU6-807P	0	NA	NA	NA	#VALUE!	#VALUE!
ENSG00000252615	NA	0	NA	NA	NA	#VALUE!	#VALUE!
ENSG00000252618	RNA5SP441	0	NA	NA	NA	#VALUE!	#VALUE!
ENSG00000252619	RNU6-1149P	0	NA	NA	NA	#VALUE!	#VALUE!
ENSG00000252620	RNU6ATAC24P	0.0537387	0.152099	3.72495	0.0408326	0.967429	#VALUE!
ENSG00000252621	NA	0	NA	NA	NA	#VALUE!	#VALUE!
ENSG00000252622	RNU6-881P	0	NA	NA	NA	#VALUE!	#VALUE!
ENSG00000252623	RNA5SP481	0	NA	NA	NA	#VALUE!	#VALUE!
ENSG00000252624	RNA5SP409	0	NA	NA	NA	#VALUE!	#VALUE!
ENSG00000252625	RNU1-40P	0	NA	NA	NA	#VALUE!	#VALUE!
ENSG00000252626	RNU6-1308P	0	NA	NA	NA	#VALUE!	#VALUE!
ENSG00000252627	RNU6-122P	0	NA	NA	NA	#VALUE!	#VALUE!
ENSG00000252628	RNU6-453P	0	NA	NA	NA	#VALUE!	#VALUE!
ENSG00000252633	RN7SKP282	0	NA	NA	NA	#VALUE!	#VALUE!
ENSG00000252634	RN7SKP219	0	NA	NA	NA	#VALUE!	#VALUE!
ENSG00000252635	RNU2-56P	0	NA	NA	NA	#VALUE!	#VALUE!
ENSG00000252636	RNU6-826P	0	NA	NA	NA	#VALUE!	#VALUE!
ENSG00000252637	RNA5SP268	0	NA	NA	NA	#VALUE!	#VALUE!
ENSG00000252639	RNU2-24P	0	NA	NA	NA	#VALUE!	#VALUE!
ENSG00000252640	LOC124903809	0	NA	NA	NA	#VALUE!	#VALUE!
ENSG00000252641	RNU6-678P	0	NA	NA	NA	#VALUE!	#VALUE!
ENSG00000252642	RNA5SP137	0	NA	NA	NA	#VALUE!	#VALUE!
ENSG00000252643	RNU6-1136P	0	NA	NA	NA	#VALUE!	#VALUE!
ENSG00000252644	RNU7-30P	0	NA	NA	NA	#VALUE!	#VALUE!
ENSG00000252645	RNU7-111P	0	NA	NA	NA	#VALUE!	#VALUE!
ENSG00000252647	RNA5SP416	0	NA	NA	NA	#VALUE!	#VALUE!
ENSG00000252649	RNA5SP480	0	NA	NA	NA	#VALUE!	#VALUE!
ENSG00000252650	RNA5SP75	0	NA	NA	NA	#VALUE!	#VALUE!
ENSG00000252651	RNU6-557P	0	NA	NA	NA	#VALUE!	#VALUE!
ENSG00000252652	NA	0	NA	NA	NA	#VALUE!	#VALUE!
ENSG00000252653	RNA5SP444	0	NA	NA	NA	#VALUE!	#VALUE!
ENSG00000252654	RNU7-6P	0	NA	NA	NA	#VALUE!	#VALUE!
ENSG00000252655	NA	0	NA	NA	NA	#VALUE!	#VALUE!
ENSG00000252656	RN7SKP88	0	NA	NA	NA	#VALUE!	#VALUE!
ENSG00000252657	LOC124900394	0	NA	NA	NA	#VALUE!	#VALUE!
ENSG00000252658	RNU6-786P	0	NA	NA	NA	#VALUE!	#VALUE!
ENSG00000252659	RNU6-1088P	0	NA	NA	NA	#VALUE!	#VALUE!
ENSG00000252660	NA	0	NA	NA	NA	#VALUE!	#VALUE!
ENSG00000252661	RNU6-782P	0	NA	NA	NA	#VALUE!	#VALUE!
ENSG00000252667	NA	0	NA	NA	NA	#VALUE!	#VALUE!
ENSG00000252671	NA	0	NA	NA	NA	#VALUE!	#VALUE!
ENSG00000252673	RNA5SP421	0	NA	NA	NA	#VALUE!	#VALUE!
ENSG00000252674	RNA5SP102	0	NA	NA	NA	#VALUE!	#VALUE!
ENSG00000252677	LOC124900411	0	NA	NA	NA	#VALUE!	#VALUE!
ENSG00000252680	RNA5SP449	0	NA	NA	NA	#VALUE!	#VALUE!
ENSG00000252681	RNU1-97P	0	NA	NA	NA	#VALUE!	#VALUE!
ENSG00000252682	LOC124904806	0	NA	NA	NA	#VALUE!	#VALUE!
ENSG00000252684	RNU6ATAC36P	0	NA	NA	NA	#VALUE!	#VALUE!
ENSG00000252685	RNU6-928P	0	NA	NA	NA	#VALUE!	#VALUE!
ENSG00000252686	RNU6-1234P	0	NA	NA	NA	#VALUE!	#VALUE!
ENSG00000252688	RNU6-579P	0	NA	NA	NA	#VALUE!	#VALUE!
ENSG00000252689	LOC124900508	0	NA	NA	NA	#VALUE!	#VALUE!
ENSG00000252691	LOC124900433	0	NA	NA	NA	#VALUE!	#VALUE!
ENSG00000252692	LOC124900428	0	NA	NA	NA	#VALUE!	#VALUE!
ENSG00000252693	LOC124900500	0	NA	NA	NA	#VALUE!	#VALUE!
ENSG00000252695	MIR2276	0	NA	NA	NA	#VALUE!	#VALUE!
ENSG00000252696	RNA5SP34	0	NA	NA	NA	#VALUE!	#VALUE!
ENSG00000252697	RN7SKP209	0	NA	NA	NA	#VALUE!	#VALUE!
ENSG00000252699	SNORA21B	0	NA	NA	NA	#VALUE!	#VALUE!
ENSG00000252700	RNU7-110P	0	NA	NA	NA	#VALUE!	#VALUE!
ENSG00000252704	RN7SKP277	0	NA	NA	NA	#VALUE!	#VALUE!
ENSG00000252705	RNU6-175P	0	NA	NA	NA	#VALUE!	#VALUE!
ENSG00000252707	RNU11-2P	0	NA	NA	NA	#VALUE!	#VALUE!
ENSG00000252710	RNU6-295P	0	NA	NA	NA	#VALUE!	#VALUE!
ENSG00000252711	RN7SKP116	0.595506	-1.12946	1.80526	-0.625653	0.531542	#VALUE!
ENSG00000252712	SCARNA14	0.103266	0.63299	3.72495	0.169933	0.865063	#VALUE!
ENSG00000252713	RNU6-1198P	0	NA	NA	NA	#VALUE!	#VALUE!
ENSG00000252714	RNA5SP392	0	NA	NA	NA	#VALUE!	#VALUE!
ENSG00000252716	RN7SKP260	0	NA	NA	NA	#VALUE!	#VALUE!
ENSG00000252717	RNU6-352P	0	NA	NA	NA	#VALUE!	#VALUE!
ENSG00000252718	RNU6-612P	0	NA	NA	NA	#VALUE!	#VALUE!
ENSG00000252719	NA	0	NA	NA	NA	#VALUE!	#VALUE!
ENSG00000252720	RNU6-1258P	0	NA	NA	NA	#VALUE!	#VALUE!
ENSG00000252721	RNU6-798P	0	NA	NA	NA	#VALUE!	#VALUE!
ENSG00000252722	LOC124900369	0	NA	NA	NA	#VALUE!	#VALUE!
ENSG00000252723	RNU6-677P	0	NA	NA	NA	#VALUE!	#VALUE!
ENSG00000252724	LOC124900278	0	NA	NA	NA	#VALUE!	#VALUE!
ENSG00000252725	RNU6-765P	0	NA	NA	NA	#VALUE!	#VALUE!
ENSG00000252726	RNA5SP94	0	NA	NA	NA	#VALUE!	#VALUE!
ENSG00000252727	LOC124900334	0	NA	NA	NA	#VALUE!	#VALUE!
ENSG00000252729	RNU6-971P	0	NA	NA	NA	#VALUE!	#VALUE!
ENSG00000252734	RNU6-980P	0	NA	NA	NA	#VALUE!	#VALUE!
ENSG00000252735	RNU6-528P	0	NA	NA	NA	#VALUE!	#VALUE!
ENSG00000252739	RNU7-151P	0	NA	NA	NA	#VALUE!	#VALUE!
ENSG00000252742	NA	0	NA	NA	NA	#VALUE!	#VALUE!
ENSG00000252743	RNU6-850P	0	NA	NA	NA	#VALUE!	#VALUE!
ENSG00000252744	NA	0	NA	NA	NA	#VALUE!	#VALUE!
ENSG00000252745	RNA5SP143	0	NA	NA	NA	#VALUE!	#VALUE!
ENSG00000252746	RNU6-273P	0	NA	NA	NA	#VALUE!	#VALUE!
ENSG00000252747	RNA5SP364	0	NA	NA	NA	#VALUE!	#VALUE!
ENSG00000252749	RNU7-116P	0	NA	NA	NA	#VALUE!	#VALUE!
ENSG00000252750	RNU7-70P	0	NA	NA	NA	#VALUE!	#VALUE!
ENSG00000252751	RNU6-143P	0	NA	NA	NA	#VALUE!	#VALUE!
ENSG00000252752	RNU6-210P	0	NA	NA	NA	#VALUE!	#VALUE!
ENSG00000252755	RNU6-703P	0	NA	NA	NA	#VALUE!	#VALUE!
ENSG00000252756	RNU6-577P	0	NA	NA	NA	#VALUE!	#VALUE!
ENSG00000252757	RN7SKP96	0	NA	NA	NA	#VALUE!	#VALUE!
ENSG00000252758	RNU6-445P	0	NA	NA	NA	#VALUE!	#VALUE!
ENSG00000252759	NA	0	NA	NA	NA	#VALUE!	#VALUE!
ENSG00000252760	RNA5SP54	0	NA	NA	NA	#VALUE!	#VALUE!
ENSG00000252761	NA	0	NA	NA	NA	#VALUE!	#VALUE!
ENSG00000252762	NA	0	NA	NA	NA	#VALUE!	#VALUE!
ENSG00000252763	RNU2-31P	0	NA	NA	NA	#VALUE!	#VALUE!
ENSG00000252764	RNU6-1092P	0	NA	NA	NA	#VALUE!	#VALUE!
ENSG00000252765	LOC124900440	0	NA	NA	NA	#VALUE!	#VALUE!
ENSG00000252766	RNU6-255P	0	NA	NA	NA	#VALUE!	#VALUE!
ENSG00000252767	RNU6-250P	0	NA	NA	NA	#VALUE!	#VALUE!
ENSG00000252768	RNU6-856P	0	NA	NA	NA	#VALUE!	#VALUE!
ENSG00000252769	RNU6-943P	0	NA	NA	NA	#VALUE!	#VALUE!
ENSG00000252770	RNU7-4P	0	NA	NA	NA	#VALUE!	#VALUE!
ENSG00000252772	RNU6-714P	0	NA	NA	NA	#VALUE!	#VALUE!
ENSG00000252774	LOC124900364	0	NA	NA	NA	#VALUE!	#VALUE!
ENSG00000252776	RNU4ATAC10P	0	NA	NA	NA	#VALUE!	#VALUE!
ENSG00000252777	LOC124904809	0	NA	NA	NA	#VALUE!	#VALUE!
ENSG00000252778	LOC124900315	0	NA	NA	NA	#VALUE!	#VALUE!
ENSG00000252779	RNU6-182P	0	NA	NA	NA	#VALUE!	#VALUE!
ENSG00000252780	RNA5SP471	0	NA	NA	NA	#VALUE!	#VALUE!
ENSG00000252782	RNU6-341P	0	NA	NA	NA	#VALUE!	#VALUE!
ENSG00000252783	RNU6-835P	0	NA	NA	NA	#VALUE!	#VALUE!
ENSG00000252784	NA	0	NA	NA	NA	#VALUE!	#VALUE!
ENSG00000252787	NA	0	NA	NA	NA	#VALUE!	#VALUE!
ENSG00000252794	RN7SKP60	0	NA	NA	NA	#VALUE!	#VALUE!
ENSG00000252795	RNU6-56P	0	NA	NA	NA	#VALUE!	#VALUE!
ENSG00000252796	RNU7-11P	0	NA	NA	NA	#VALUE!	#VALUE!
ENSG00000252797	RN7SKP272	0	NA	NA	NA	#VALUE!	#VALUE!
ENSG00000252798	LOC124900577	0	NA	NA	NA	#VALUE!	#VALUE!
ENSG00000252800	LOC124900352	0	NA	NA	NA	#VALUE!	#VALUE!
ENSG00000252802	NA	0	NA	NA	NA	#VALUE!	#VALUE!
ENSG00000252804	NA	0	NA	NA	NA	#VALUE!	#VALUE!
ENSG00000252806	RNA5SP420	0	NA	NA	NA	#VALUE!	#VALUE!
ENSG00000252807	RNU6-1006P	0	NA	NA	NA	#VALUE!	#VALUE!
ENSG00000252810	RNU6-345P	0	NA	NA	NA	#VALUE!	#VALUE!
ENSG00000252812	RN7SKP2	0	NA	NA	NA	#VALUE!	#VALUE!
ENSG00000252814	RN7SKP233	0	NA	NA	NA	#VALUE!	#VALUE!
ENSG00000252815	RNU6-410P	0	NA	NA	NA	#VALUE!	#VALUE!
ENSG00000252816	RNA5SP337	0	NA	NA	NA	#VALUE!	#VALUE!
ENSG00000252820	NA	0	NA	NA	NA	#VALUE!	#VALUE!
ENSG00000252821	RNU6-388P	0	NA	NA	NA	#VALUE!	#VALUE!
ENSG00000252822	NA	0	NA	NA	NA	#VALUE!	#VALUE!
ENSG00000252823	RNU6-148P	0	NA	NA	NA	#VALUE!	#VALUE!
ENSG00000252824	NA	0	NA	NA	NA	#VALUE!	#VALUE!
ENSG00000252826	RNVU1-23	0	NA	NA	NA	#VALUE!	#VALUE!
ENSG00000252827	RN7SKP11	0	NA	NA	NA	#VALUE!	#VALUE!
ENSG00000252828	RNA5SP135	0	NA	NA	NA	#VALUE!	#VALUE!
ENSG00000252830	RNA5SP533	0	NA	NA	NA	#VALUE!	#VALUE!
ENSG00000252832	RNU6-1212P	0	NA	NA	NA	#VALUE!	#VALUE!
ENSG00000252833	RNA5SP186	0	NA	NA	NA	#VALUE!	#VALUE!
ENSG00000252835	SCARNA21	0	NA	NA	NA	#VALUE!	#VALUE!
ENSG00000252837	RN7SKP99	0	NA	NA	NA	#VALUE!	#VALUE!
ENSG00000252839	NA	0	NA	NA	NA	#VALUE!	#VALUE!
ENSG00000252840	LOC124900437	0	NA	NA	NA	#VALUE!	#VALUE!
ENSG00000252845	RNA5SP101	0	NA	NA	NA	#VALUE!	#VALUE!
ENSG00000252847	RNU2-46P	0	NA	NA	NA	#VALUE!	#VALUE!
ENSG00000252848	RNA5SP230	0	NA	NA	NA	#VALUE!	#VALUE!
ENSG00000252850	NA	0	NA	NA	NA	#VALUE!	#VALUE!
ENSG00000252852	NA	0	NA	NA	NA	#VALUE!	#VALUE!
ENSG00000252854	RN7SKP5	0.152443	-0.809671	3.72495	-0.217364	0.827924	#VALUE!
ENSG00000252856	RNA5SP503	0	NA	NA	NA	#VALUE!	#VALUE!
ENSG00000252857	RNU6-389P	0	NA	NA	NA	#VALUE!	#VALUE!
ENSG00000252858	RNU6-1271P	0	NA	NA	NA	#VALUE!	#VALUE!
ENSG00000252859	RNU6-375P	0	NA	NA	NA	#VALUE!	#VALUE!
ENSG00000252860	RNU6-570P	0	NA	NA	NA	#VALUE!	#VALUE!
ENSG00000252861	RNU6-448P	0	NA	NA	NA	#VALUE!	#VALUE!
ENSG00000252863	RNU6-1183P	0	NA	NA	NA	#VALUE!	#VALUE!
ENSG00000252864	RNA5SP278	0	NA	NA	NA	#VALUE!	#VALUE!
ENSG00000252866	RNA5SP243	0	NA	NA	NA	#VALUE!	#VALUE!
ENSG00000252867	RNU6-909P	0	NA	NA	NA	#VALUE!	#VALUE!
ENSG00000252868	NA	0	NA	NA	NA	#VALUE!	#VALUE!
ENSG00000252870	NA	0	NA	NA	NA	#VALUE!	#VALUE!
ENSG00000252872	RNU7-188P	0	NA	NA	NA	#VALUE!	#VALUE!
ENSG00000252874	NA	0	NA	NA	NA	#VALUE!	#VALUE!
ENSG00000252877	RNA5SP312	0	NA	NA	NA	#VALUE!	#VALUE!
ENSG00000252879	RN7SKP98	0	NA	NA	NA	#VALUE!	#VALUE!
ENSG00000252881	RNU6-334P	0	NA	NA	NA	#VALUE!	#VALUE!
ENSG00000252882	RNU6-1137P	0	NA	NA	NA	#VALUE!	#VALUE!
ENSG00000252884	RNU6-1213P	0	NA	NA	NA	#VALUE!	#VALUE!
ENSG00000252886	RN7SKP197	0	NA	NA	NA	#VALUE!	#VALUE!
ENSG00000252887	RNU6-430P	0	NA	NA	NA	#VALUE!	#VALUE!
ENSG00000252888	NA	0	NA	NA	NA	#VALUE!	#VALUE!
ENSG00000252889	RNU6-1236P	0	NA	NA	NA	#VALUE!	#VALUE!
ENSG00000252890	RNU6-699P	0	NA	NA	NA	#VALUE!	#VALUE!
ENSG00000252891	NA	0	NA	NA	NA	#VALUE!	#VALUE!
ENSG00000252892	RNU6-548P	0	NA	NA	NA	#VALUE!	#VALUE!
ENSG00000252894	NA	0	NA	NA	NA	#VALUE!	#VALUE!
ENSG00000252897	RNU6-685P	0	NA	NA	NA	#VALUE!	#VALUE!
ENSG00000252898	RNU6-1096P	0	NA	NA	NA	#VALUE!	#VALUE!
ENSG00000252900	RNU6-303P	0	NA	NA	NA	#VALUE!	#VALUE!
ENSG00000252902	RNA5SP342	0	NA	NA	NA	#VALUE!	#VALUE!
ENSG00000252903	RNU6-894P	0	NA	NA	NA	#VALUE!	#VALUE!
ENSG00000252904	LOC124900212	0	NA	NA	NA	#VALUE!	#VALUE!
ENSG00000252905	RNA5SP330	0	NA	NA	NA	#VALUE!	#VALUE!
ENSG00000252906	SCARNA3	0	NA	NA	NA	#VALUE!	#VALUE!
ENSG00000252908	RNU6-1003P	0	NA	NA	NA	#VALUE!	#VALUE!
ENSG00000252909	RNU6-201P	0	NA	NA	NA	#VALUE!	#VALUE!
ENSG00000252913	RNU6-158P	0	NA	NA	NA	#VALUE!	#VALUE!
ENSG00000252914	RNU6-789P	0	NA	NA	NA	#VALUE!	#VALUE!
ENSG00000252915	NA	0	NA	NA	NA	#VALUE!	#VALUE!
ENSG00000252916	RNU6-762P	0	NA	NA	NA	#VALUE!	#VALUE!
ENSG00000252917	NA	0	NA	NA	NA	#VALUE!	#VALUE!
ENSG00000252919	NA	0	NA	NA	NA	#VALUE!	#VALUE!
ENSG00000252920	LOC124900435	0	NA	NA	NA	#VALUE!	#VALUE!
ENSG00000252922	RNU6-365P	0	NA	NA	NA	#VALUE!	#VALUE!
ENSG00000252923	LOC124900529	0	NA	NA	NA	#VALUE!	#VALUE!
ENSG00000252927	RNA5SP404	0	NA	NA	NA	#VALUE!	#VALUE!
ENSG00000252928	RNU6-64P	0	NA	NA	NA	#VALUE!	#VALUE!
ENSG00000252929	RNU6-218P	0	NA	NA	NA	#VALUE!	#VALUE!
ENSG00000252930	RNU6-1015P	0	NA	NA	NA	#VALUE!	#VALUE!
ENSG00000252931	RNU6-231P	0	NA	NA	NA	#VALUE!	#VALUE!
ENSG00000252933	RNU6-1223P	0	NA	NA	NA	#VALUE!	#VALUE!
ENSG00000252934	RNU7-172P	0	NA	NA	NA	#VALUE!	#VALUE!
ENSG00000252935	RNU6-1220P	0	NA	NA	NA	#VALUE!	#VALUE!
ENSG00000252936	RNA5SP423	0	NA	NA	NA	#VALUE!	#VALUE!
ENSG00000252937	RNU6-1270P	0	NA	NA	NA	#VALUE!	#VALUE!
ENSG00000252941	RNA5SP340	0	NA	NA	NA	#VALUE!	#VALUE!
ENSG00000252942	RNA5SP290	0	NA	NA	NA	#VALUE!	#VALUE!
ENSG00000252943	RNU6-264P	0	NA	NA	NA	#VALUE!	#VALUE!
ENSG00000252944	RNU6-897P	0	NA	NA	NA	#VALUE!	#VALUE!
ENSG00000252945	LOC124903423	0	NA	NA	NA	#VALUE!	#VALUE!
ENSG00000252947	SCARNA1	0.090205	-0.797299	3.72465	-0.21406	0.8305	#VALUE!
ENSG00000252948	RNU6-1314P	0	NA	NA	NA	#VALUE!	#VALUE!
ENSG00000252950	RNA5SP490	0	NA	NA	NA	#VALUE!	#VALUE!
ENSG00000252951	RNA5SP165	0	NA	NA	NA	#VALUE!	#VALUE!
ENSG00000252952	NA	0	NA	NA	NA	#VALUE!	#VALUE!
ENSG00000252953	RNU6-232P	0	NA	NA	NA	#VALUE!	#VALUE!
ENSG00000252955	RNU4ATAC9P	0	NA	NA	NA	#VALUE!	#VALUE!
ENSG00000252956	RNA5SP40	0	NA	NA	NA	#VALUE!	#VALUE!
ENSG00000252957	RNA5SP402	0	NA	NA	NA	#VALUE!	#VALUE!
ENSG00000252959	RNA5SP170	0	NA	NA	NA	#VALUE!	#VALUE!
ENSG00000252960	RN7SKP258	0	NA	NA	NA	#VALUE!	#VALUE!
ENSG00000252962	RNU6-993P	0	NA	NA	NA	#VALUE!	#VALUE!
ENSG00000252963	RN7SKP147	0	NA	NA	NA	#VALUE!	#VALUE!
ENSG00000252964	RNA5SP400	0	NA	NA	NA	#VALUE!	#VALUE!
ENSG00000252965	NA	0	NA	NA	NA	#VALUE!	#VALUE!
ENSG00000252969	LOC124900427	0	NA	NA	NA	#VALUE!	#VALUE!
ENSG00000252970	RNA5SP159	0	NA	NA	NA	#VALUE!	#VALUE!
ENSG00000252971	RNU6-1057P	0	NA	NA	NA	#VALUE!	#VALUE!
ENSG00000252973	RNU6-1028P	0	NA	NA	NA	#VALUE!	#VALUE!
ENSG00000252975	NA	0	NA	NA	NA	#VALUE!	#VALUE!
ENSG00000252977	RNA5SP70	0	NA	NA	NA	#VALUE!	#VALUE!
ENSG00000252978	RN7SKP183	0.178184	1.13321	3.72362	0.30433	0.760877	#VALUE!
ENSG00000252979	RNU6-165P	0	NA	NA	NA	#VALUE!	#VALUE!
ENSG00000252980	RNU6-367P	0	NA	NA	NA	#VALUE!	#VALUE!
ENSG00000252982	RN7SKP234	0	NA	NA	NA	#VALUE!	#VALUE!
ENSG00000252983	RNU7-35P	0	NA	NA	NA	#VALUE!	#VALUE!
ENSG00000252984	RNU6-844P	0	NA	NA	NA	#VALUE!	#VALUE!
ENSG00000252985	LOC124902337	0	NA	NA	NA	#VALUE!	#VALUE!
ENSG00000252987	RNA5SP66	0	NA	NA	NA	#VALUE!	#VALUE!
ENSG00000252988	RNU6-111P	0	NA	NA	NA	#VALUE!	#VALUE!
ENSG00000252989	NA	0	NA	NA	NA	#VALUE!	#VALUE!
ENSG00000252990	RNU1-54P	0	NA	NA	NA	#VALUE!	#VALUE!
ENSG00000252991	RNU6-1073P	0	NA	NA	NA	#VALUE!	#VALUE!
ENSG00000252992	LOC124900313	0.0577016	0.152097	3.72495	0.040832	0.96743	#VALUE!
ENSG00000252993	NA	0	NA	NA	NA	#VALUE!	#VALUE!
ENSG00000252994	RNU6-1231P	0	NA	NA	NA	#VALUE!	#VALUE!
ENSG00000252995	RNU6-667P	0	NA	NA	NA	#VALUE!	#VALUE!
ENSG00000252996	RNU6-1315P	0	NA	NA	NA	#VALUE!	#VALUE!
ENSG00000252998	RNU6-889P	0	NA	NA	NA	#VALUE!	#VALUE!
ENSG00000252999	RNA5SP380	0	NA	NA	NA	#VALUE!	#VALUE!
ENSG00000253000	RNU1-45P	0	NA	NA	NA	#VALUE!	#VALUE!
ENSG00000253001	RN7SKP105	0	NA	NA	NA	#VALUE!	#VALUE!
ENSG00000253003	RNU6-1261P	0	NA	NA	NA	#VALUE!	#VALUE!
ENSG00000253005	RNU6-176P	0	NA	NA	NA	#VALUE!	#VALUE!
ENSG00000253006	RN7SKP283	0	NA	NA	NA	#VALUE!	#VALUE!
ENSG00000253007	SNORA50B	0	NA	NA	NA	#VALUE!	#VALUE!
ENSG00000253008	MIR2355	0	NA	NA	NA	#VALUE!	#VALUE!
ENSG00000253010	RN7SKP256	0	NA	NA	NA	#VALUE!	#VALUE!
ENSG00000253013	NA	0	NA	NA	NA	#VALUE!	#VALUE!
ENSG00000253015	RN7SKP64	0	NA	NA	NA	#VALUE!	#VALUE!
ENSG00000253016	NA	0	NA	NA	NA	#VALUE!	#VALUE!
ENSG00000253019	RN7SKP35	0	NA	NA	NA	#VALUE!	#VALUE!
ENSG00000253020	RN7SKP40	0	NA	NA	NA	#VALUE!	#VALUE!
ENSG00000253021	RNU6-902P	0	NA	NA	NA	#VALUE!	#VALUE!
ENSG00000253022	RNU6-731P	0	NA	NA	NA	#VALUE!	#VALUE!
ENSG00000253023	RNU7-156P	0	NA	NA	NA	#VALUE!	#VALUE!
ENSG00000253024	RNU6-1238P	0	NA	NA	NA	#VALUE!	#VALUE!
ENSG00000253025	RNU2-12P	0	NA	NA	NA	#VALUE!	#VALUE!
ENSG00000253026	RNU6-464P	0	NA	NA	NA	#VALUE!	#VALUE!
ENSG00000253027	LOC124900431	0	NA	NA	NA	#VALUE!	#VALUE!
ENSG00000253028	LOC124900240	0	NA	NA	NA	#VALUE!	#VALUE!
ENSG00000253030	MIR2116	0	NA	NA	NA	#VALUE!	#VALUE!
ENSG00000253031	RNA5SP291	0	NA	NA	NA	#VALUE!	#VALUE!
ENSG00000253032	RNU6-299P	0	NA	NA	NA	#VALUE!	#VALUE!
ENSG00000253035	RNU4ATAC5P	0	NA	NA	NA	#VALUE!	#VALUE!
ENSG00000253038	RNU6-706P	0	NA	NA	NA	#VALUE!	#VALUE!
ENSG00000253039	RNA5SP47	0	NA	NA	NA	#VALUE!	#VALUE!
ENSG00000253040	RNA5SP454	0	NA	NA	NA	#VALUE!	#VALUE!
ENSG00000253041	NA	0	NA	NA	NA	#VALUE!	#VALUE!
ENSG00000253042	LOC124900426	0	NA	NA	NA	#VALUE!	#VALUE!
ENSG00000253043	RNU7-181P	0	NA	NA	NA	#VALUE!	#VALUE!
ENSG00000253047	NA	0	NA	NA	NA	#VALUE!	#VALUE!
ENSG00000253048	RNU4-60P	0	NA	NA	NA	#VALUE!	#VALUE!
ENSG00000253049	NA	0	NA	NA	NA	#VALUE!	#VALUE!
ENSG00000253051	SNORA31B	0	NA	NA	NA	#VALUE!	#VALUE!
ENSG00000253053	RN7SKP289	0	NA	NA	NA	#VALUE!	#VALUE!
ENSG00000253054	RNU7-77P	0	NA	NA	NA	#VALUE!	#VALUE!
ENSG00000253055	RNA5SP415	0	NA	NA	NA	#VALUE!	#VALUE!
ENSG00000253056	RNU7-128P	0	NA	NA	NA	#VALUE!	#VALUE!
ENSG00000253057	RN7SKP57	0	NA	NA	NA	#VALUE!	#VALUE!
ENSG00000253058	RNA5SP437	0	NA	NA	NA	#VALUE!	#VALUE!
ENSG00000253059	LOC124900348	0	NA	NA	NA	#VALUE!	#VALUE!
ENSG00000253060	LOC124900454	0	NA	NA	NA	#VALUE!	#VALUE!
ENSG00000253063	RNU6-494P	0	NA	NA	NA	#VALUE!	#VALUE!
ENSG00000253064	RNU6-711P	0	NA	NA	NA	#VALUE!	#VALUE!
ENSG00000253065	LOC124900211	0	NA	NA	NA	#VALUE!	#VALUE!
ENSG00000253066	RNU6-709P	0	NA	NA	NA	#VALUE!	#VALUE!
ENSG00000253067	NA	0	NA	NA	NA	#VALUE!	#VALUE!
ENSG00000253070	RNU6-794P	0	NA	NA	NA	#VALUE!	#VALUE!
ENSG00000253072	NA	0	NA	NA	NA	#VALUE!	#VALUE!
ENSG00000253073	RN7SKP295	0	NA	NA	NA	#VALUE!	#VALUE!
ENSG00000253074	RNU6-586P	0	NA	NA	NA	#VALUE!	#VALUE!
ENSG00000253075	RN7SKP92	0	NA	NA	NA	#VALUE!	#VALUE!
ENSG00000253077	RNA5SP169	0	NA	NA	NA	#VALUE!	#VALUE!
ENSG00000253078	RNU6-1116P	0	NA	NA	NA	#VALUE!	#VALUE!
ENSG00000253079	NA	0	NA	NA	NA	#VALUE!	#VALUE!
ENSG00000253080	RNA5SP373	0	NA	NA	NA	#VALUE!	#VALUE!
ENSG00000253081	RNU4ATAC17P	0	NA	NA	NA	#VALUE!	#VALUE!
ENSG00000253083	RNA5SP106	0	NA	NA	NA	#VALUE!	#VALUE!
ENSG00000253084	RNU6-840P	0	NA	NA	NA	#VALUE!	#VALUE!
ENSG00000253085	LOC124900446	0	NA	NA	NA	#VALUE!	#VALUE!
ENSG00000253086	NA	0	NA	NA	NA	#VALUE!	#VALUE!
ENSG00000253087	RNU6-1174P	0	NA	NA	NA	#VALUE!	#VALUE!
ENSG00000253088	NA	0	NA	NA	NA	#VALUE!	#VALUE!
ENSG00000253089	RNU1-104P	0	NA	NA	NA	#VALUE!	#VALUE!
ENSG00000253090	NA	0	NA	NA	NA	#VALUE!	#VALUE!
ENSG00000253093	RNA5SP179	0	NA	NA	NA	#VALUE!	#VALUE!
ENSG00000253094	LOC124903254	0	NA	NA	NA	#VALUE!	#VALUE!
ENSG00000253096	NA	0	NA	NA	NA	#VALUE!	#VALUE!
ENSG00000253097	RNU2-19P	0	NA	NA	NA	#VALUE!	#VALUE!
ENSG00000253098	RNU7-161P	0	NA	NA	NA	#VALUE!	#VALUE!
ENSG00000253099	RNU2-60P	0	NA	NA	NA	#VALUE!	#VALUE!
ENSG00000253100	NA	0	NA	NA	NA	#VALUE!	#VALUE!
ENSG00000253103	LINC01609	0.0611338	0.632992	3.72495	0.169933	0.865063	#VALUE!
ENSG00000253104	NA	0	NA	NA	NA	#VALUE!	#VALUE!
ENSG00000253105	NA	0.257814	-0.326113	2.66302	-0.12246	0.902535	#VALUE!
ENSG00000253107	LOC100132280	0	NA	NA	NA	#VALUE!	#VALUE!
ENSG00000253108	NA	0.113563	0.152106	3.72495	0.0408344	0.967428	#VALUE!
ENSG00000253109	RPL12P22	0	NA	NA	NA	#VALUE!	#VALUE!
ENSG00000253110	NA	0	NA	NA	NA	#VALUE!	#VALUE!
ENSG00000253111	NA	0	NA	NA	NA	#VALUE!	#VALUE!
ENSG00000253112	NA	0	NA	NA	NA	#VALUE!	#VALUE!
ENSG00000253114	NA	0	NA	NA	NA	#VALUE!	#VALUE!
ENSG00000253116	NA	0	NA	NA	NA	#VALUE!	#VALUE!
ENSG00000253117	OC90	0.168338	-0.334379	3.72455	-0.0897771	0.928464	#VALUE!
ENSG00000253118	NA	0	NA	NA	NA	#VALUE!	#VALUE!
ENSG00000253119	HNRNPA3P7	0.218925	0.14077	3.39407	0.0414754	0.966917	#VALUE!
ENSG00000253120	NA	0	NA	NA	NA	#VALUE!	#VALUE!
ENSG00000253121	NA	0	NA	NA	NA	#VALUE!	#VALUE!
ENSG00000253122	NA	0.10936	-0.809671	3.72495	-0.217364	0.827924	#VALUE!
ENSG00000253124	NA	0	NA	NA	NA	#VALUE!	#VALUE!
ENSG00000253125	NA	0.582362	0.638636	2.51461	0.25397	0.799519	#VALUE!
ENSG00000253126	NA	0	NA	NA	NA	#VALUE!	#VALUE!
ENSG00000253127	IGKV2D-36	0	NA	NA	NA	#VALUE!	#VALUE!
ENSG00000253130	LOC105379224	0.22135	-0.850116	3.72124	-0.228449	0.819297	#VALUE!
ENSG00000253131	IGHV7-56	0	NA	NA	NA	#VALUE!	#VALUE!
ENSG00000253132	IGHV3-62	0	NA	NA	NA	#VALUE!	#VALUE!
ENSG00000253134	NA	0.0494756	0.152097	3.72495	0.040832	0.96743	#VALUE!
ENSG00000253135	NA	0	NA	NA	NA	#VALUE!	#VALUE!
ENSG00000253137	PSMC2P2	0	NA	NA	NA	#VALUE!	#VALUE!
ENSG00000253140	LINC02947	0.0546798	-0.328785	3.72495	-0.0882656	0.929666	#VALUE!
ENSG00000253141	NA	0.283023	-0.902157	3.25882	-0.276835	0.781907	#VALUE!
ENSG00000253142	NA	0	NA	NA	NA	#VALUE!	#VALUE!
ENSG00000253143	NA	0	NA	NA	NA	#VALUE!	#VALUE!
ENSG00000253144	NA	0.260294	1.06257	2.64449	0.401803	0.687829	#VALUE!
ENSG00000253146	CIR1P1	0.115254	-0.328787	3.72495	-0.0882662	0.929665	#VALUE!
ENSG00000253148	RGS21	0.110643	1.11388	3.72495	0.299034	0.764914	#VALUE!
ENSG00000253149	IGHVII-28-1	0	NA	NA	NA	#VALUE!	#VALUE!
ENSG00000253152	IGLV3-17	0	NA	NA	NA	#VALUE!	#VALUE!
ENSG00000253153	LOC124901995	0	NA	NA	NA	#VALUE!	#VALUE!
ENSG00000253155	RPL26P18	0	NA	NA	NA	#VALUE!	#VALUE!
ENSG00000253156	H2AZP7	0	NA	NA	NA	#VALUE!	#VALUE!
ENSG00000253158	NA	0	NA	NA	NA	#VALUE!	#VALUE!
ENSG00000253160	LOC100420403	0	NA	NA	NA	#VALUE!	#VALUE!
ENSG00000253162	NA	0	NA	NA	NA	#VALUE!	#VALUE!
ENSG00000253163	LOC107986494	0	NA	NA	NA	#VALUE!	#VALUE!
ENSG00000253164	NA	0	NA	NA	NA	#VALUE!	#VALUE!
ENSG00000253165	LOC101927798	0	NA	NA	NA	#VALUE!	#VALUE!
ENSG00000253166	NA	0	NA	NA	NA	#VALUE!	#VALUE!
ENSG00000253167	WASHC5-AS1	0.32224	-0.809678	2.56744	-0.315364	0.752485	#VALUE!
ENSG00000253168	NA	0	NA	NA	NA	#VALUE!	#VALUE!
ENSG00000253169	IGHVII-65-1	0	NA	NA	NA	#VALUE!	#VALUE!
ENSG00000253170	NA	0	NA	NA	NA	#VALUE!	#VALUE!
ENSG00000253172	NA	0.117499	0.152108	3.72495	0.040835	0.967427	#VALUE!
ENSG00000253173	NA	0.213256	0.562031	3.72322	0.150953	0.880013	#VALUE!
ENSG00000253174	NA	0.212769	1.10257	3.41669	0.322701	0.746921	#VALUE!
ENSG00000253175	LOC100286997	0.261381	-0.328781	2.66043	-0.123582	0.901646	#VALUE!
ENSG00000253176	LOC100130612	0	NA	NA	NA	#VALUE!	#VALUE!
ENSG00000253177	LOC101926956	0.107341	-0.328787	3.72495	-0.0882662	0.929665	#VALUE!
ENSG00000253178	NA	0	NA	NA	NA	#VALUE!	#VALUE!
ENSG00000253179	CALCP	0	NA	NA	NA	#VALUE!	#VALUE!
ENSG00000253182	NA	0	NA	NA	NA	#VALUE!	#VALUE!
ENSG00000253183	ST13P17	0.11715	-0.328785	3.72495	-0.0882656	0.929666	#VALUE!
ENSG00000253184	NA	0	NA	NA	NA	#VALUE!	#VALUE!
ENSG00000253186	NA	0	NA	NA	NA	#VALUE!	#VALUE!
ENSG00000253187	HOXA10-AS	0	NA	NA	NA	#VALUE!	#VALUE!
ENSG00000253188	TRBV6-7	0	NA	NA	NA	#VALUE!	#VALUE!
ENSG00000253189	NA	0	NA	NA	NA	#VALUE!	#VALUE!
ENSG00000253190	NA	0.64817	0.0940953	1.42141	0.0661984	0.94722	#VALUE!
ENSG00000253191	IGKV1D-32	0	NA	NA	NA	#VALUE!	#VALUE!
ENSG00000253194	NA	0.704065	0.00494713	1.52699	0.00323979	0.997415	#VALUE!
ENSG00000253195	NA	0	NA	NA	NA	#VALUE!	#VALUE!
ENSG00000253196	LOC124902033	0.0519237	-0.328782	3.72495	-0.088265	0.929666	#VALUE!
ENSG00000253198	NA	0	NA	NA	NA	#VALUE!	#VALUE!
ENSG00000253202	NA	0	NA	NA	NA	#VALUE!	#VALUE!
ENSG00000253204	NA	0.109554	1.10234	3.7241	0.296001	0.76723	#VALUE!
ENSG00000253205	LOC105375875	0.0519237	-0.328782	3.72495	-0.088265	0.929666	#VALUE!
ENSG00000253206	NA	0	NA	NA	NA	#VALUE!	#VALUE!
ENSG00000253207	NA	0	NA	NA	NA	#VALUE!	#VALUE!
ENSG00000253208	PSME2P5	0.501569	-0.244413	2.05915	-0.118696	0.905516	#VALUE!
ENSG00000253209	IGHV3-65	0	NA	NA	NA	#VALUE!	#VALUE!
ENSG00000253214	LOC105375924	0.588981	-2.65622	1.71141	-1.55207	0.120646	#VALUE!
ENSG00000253215	NA	0	NA	NA	NA	#VALUE!	#VALUE!
ENSG00000253216	NA	0	NA	NA	NA	#VALUE!	#VALUE!
ENSG00000253217	NA	0	NA	NA	NA	#VALUE!	#VALUE!
ENSG00000253218	NA	0.107392	0.152108	3.72495	0.040835	0.967427	#VALUE!
ENSG00000253219	KRT18P41	0	NA	NA	NA	#VALUE!	#VALUE!
ENSG00000253220	NA	0	NA	NA	NA	#VALUE!	#VALUE!
ENSG00000253224	NA	0	NA	NA	NA	#VALUE!	#VALUE!
ENSG00000253225	NA	0	NA	NA	NA	#VALUE!	#VALUE!
ENSG00000253226	NA	0	NA	NA	NA	#VALUE!	#VALUE!
ENSG00000253228	NA	0.122268	1.13199	3.7237	0.303997	0.76113	#VALUE!
ENSG00000253229	HIGD1AP6	0	NA	NA	NA	#VALUE!	#VALUE!
ENSG00000253231	COX6CP8	0	NA	NA	NA	#VALUE!	#VALUE!
ENSG00000253232	NA	0	NA	NA	NA	#VALUE!	#VALUE!
ENSG00000253233	NA	0	NA	NA	NA	#VALUE!	#VALUE!
ENSG00000253234	NA	0	NA	NA	NA	#VALUE!	#VALUE!
ENSG00000253236	NA	0.49009	-0.752483	2.59736	-0.28971	0.772038	#VALUE!
ENSG00000253237	NA	0	NA	NA	NA	#VALUE!	#VALUE!
ENSG00000253238	NA	0.0989512	0.152093	3.72495	0.0408308	0.967431	#VALUE!
ENSG00000253239	IGLVI-70	0	NA	NA	NA	#VALUE!	#VALUE!
ENSG00000253240	IGHV3-36	0	NA	NA	NA	#VALUE!	#VALUE!
ENSG00000253241	IGHV3-50	0	NA	NA	NA	#VALUE!	#VALUE!
ENSG00000253242	NA	0.0605737	0.152099	3.72495	0.0408326	0.967429	#VALUE!
ENSG00000253244	NA	0	NA	NA	NA	#VALUE!	#VALUE!
ENSG00000253245	MTND1P36	0	NA	NA	NA	#VALUE!	#VALUE!
ENSG00000253247	IGHV3-76	0	NA	NA	NA	#VALUE!	#VALUE!
ENSG00000253252	NA	0.0507582	0.152099	3.72495	0.0408326	0.967429	#VALUE!
ENSG00000253257	NA	0	NA	NA	NA	#VALUE!	#VALUE!
ENSG00000253258	NA	0.0565766	-0.328782	3.72495	-0.088265	0.929666	#VALUE!
ENSG00000253259	NA	0.122268	1.13199	3.7237	0.303997	0.76113	#VALUE!
ENSG00000253260	NA	0	NA	NA	NA	#VALUE!	#VALUE!
ENSG00000253261	NA	0	NA	NA	NA	#VALUE!	#VALUE!
ENSG00000253262	NA	0	NA	NA	NA	#VALUE!	#VALUE!
ENSG00000253265	NA	0	NA	NA	NA	#VALUE!	#VALUE!
ENSG00000253266	NA	0.163651	-0.328791	3.72495	-0.0882674	0.929664	#VALUE!
ENSG00000253267	DLGAP2-AS1	0.0989512	0.152093	3.72495	0.0408308	0.967431	#VALUE!
ENSG00000253269	NA	0.0605737	0.152099	3.72495	0.0408326	0.967429	#VALUE!
ENSG00000253271	NA	0	NA	NA	NA	#VALUE!	#VALUE!
ENSG00000253273	NA	0	NA	NA	NA	#VALUE!	#VALUE!
ENSG00000253274	IGHV1-67	0	NA	NA	NA	#VALUE!	#VALUE!
ENSG00000253275	NA	0	NA	NA	NA	#VALUE!	#VALUE!
ENSG00000253278	IGKV2-10	0	NA	NA	NA	#VALUE!	#VALUE!
ENSG00000253279	LINC02209	0.0611338	0.632992	3.72495	0.169933	0.865063	#VALUE!
ENSG00000253280	NA	0	NA	NA	NA	#VALUE!	#VALUE!
ENSG00000253281	LINC03133	0.121147	0.152097	3.72495	0.040832	0.96743	#VALUE!
ENSG00000253282	NA	0.0638273	0.152097	3.72495	0.040832	0.96743	#VALUE!
ENSG00000253283	LOC100422614	0	NA	NA	NA	#VALUE!	#VALUE!
ENSG00000253287	NA	0	NA	NA	NA	#VALUE!	#VALUE!
ENSG00000253290	NA	0	NA	NA	NA	#VALUE!	#VALUE!
ENSG00000253291	TRBV7-7	0	NA	NA	NA	#VALUE!	#VALUE!
ENSG00000253292	MIOXP1	0	NA	NA	NA	#VALUE!	#VALUE!
ENSG00000253293	HOXA10	0.127795	1.11389	3.72495	0.299034	0.764914	#VALUE!
ENSG00000253294	NA	0	NA	NA	NA	#VALUE!	#VALUE!
ENSG00000253295	LOC101928093	0	NA	NA	NA	#VALUE!	#VALUE!
ENSG00000253297	NA	0	NA	NA	NA	#VALUE!	#VALUE!
ENSG00000253298	LINC01845	0	NA	NA	NA	#VALUE!	#VALUE!
ENSG00000253299	NA	0	NA	NA	NA	#VALUE!	#VALUE!
ENSG00000253302	STAU2-AS1	0	NA	NA	NA	#VALUE!	#VALUE!
ENSG00000253303	IGHVIII-82	0	NA	NA	NA	#VALUE!	#VALUE!
ENSG00000253308	NA	0.25858	0.152107	3.28521	0.0463005	0.963071	#VALUE!
ENSG00000253309	SERPINE3	0.288261	1.10791	3.23005	0.343	0.731599	#VALUE!
ENSG00000253310	IGHVIII-76-1	0	NA	NA	NA	#VALUE!	#VALUE!
ENSG00000253311	LINC01847	0.108359	0.632988	3.72495	0.169932	0.865064	#VALUE!
ENSG00000253312	NA	0	NA	NA	NA	#VALUE!	#VALUE!
ENSG00000253314	LINC00293	0.101516	0.152097	3.72495	0.040832	0.96743	#VALUE!
ENSG00000253315	LINC01932	0	NA	NA	NA	#VALUE!	#VALUE!
ENSG00000253317	NA	0.430961	0.603503	1.64498	0.366877	0.713711	#VALUE!
ENSG00000253318	NA	0	NA	NA	NA	#VALUE!	#VALUE!
ENSG00000253319	NA	0	NA	NA	NA	#VALUE!	#VALUE!
ENSG00000253321	NA	0	NA	NA	NA	#VALUE!	#VALUE!
ENSG00000253322	NA	0	NA	NA	NA	#VALUE!	#VALUE!
ENSG00000253325	IGHV7-34-1	0	NA	NA	NA	#VALUE!	#VALUE!
ENSG00000253328	SUMO2P19	0	NA	NA	NA	#VALUE!	#VALUE!
ENSG00000253329	NA	0	NA	NA	NA	#VALUE!	#VALUE!
ENSG00000253330	NA	0.156513	-1.2703	3.72141	-0.341349	0.732841	#VALUE!
ENSG00000253331	NA	0	NA	NA	NA	#VALUE!	#VALUE!
ENSG00000253332	RPL7AP80	0	NA	NA	NA	#VALUE!	#VALUE!
ENSG00000253334	NA	0	NA	NA	NA	#VALUE!	#VALUE!
ENSG00000253335	NA	0	NA	NA	NA	#VALUE!	#VALUE!
ENSG00000253338	NA	0	NA	NA	NA	#VALUE!	#VALUE!
ENSG00000253339	NA	0.20872	-0.809675	3.72495	-0.217366	0.827923	#VALUE!
ENSG00000253340	NA	0	NA	NA	NA	#VALUE!	#VALUE!
ENSG00000253342	NA	0	NA	NA	NA	#VALUE!	#VALUE!
ENSG00000253343	NA	0	NA	NA	NA	#VALUE!	#VALUE!
ENSG00000253344	NA	0	NA	NA	NA	#VALUE!	#VALUE!
ENSG00000253345	IGHVII-22-1	0	NA	NA	NA	#VALUE!	#VALUE!
ENSG00000253346	NA	0	NA	NA	NA	#VALUE!	#VALUE!
ENSG00000253347	NA	0.227126	0.161665	3.71361	0.0435331	0.965277	#VALUE!
ENSG00000253348	LOC107986473	0	NA	NA	NA	#VALUE!	#VALUE!
ENSG00000253349	COX6B1P6	0	NA	NA	NA	#VALUE!	#VALUE!
ENSG00000253351	LINC01298	0	NA	NA	NA	#VALUE!	#VALUE!
ENSG00000253354	LOC105379388	0	NA	NA	NA	#VALUE!	#VALUE!
ENSG00000253356	NA	0.599675	-0.545574	1.85788	-0.293653	0.769023	#VALUE!
ENSG00000253358	NA	0.274345	1.08852	2.62723	0.414323	0.678638	#VALUE!
ENSG00000253359	IGHV3-37	0	NA	NA	NA	#VALUE!	#VALUE!
ENSG00000253362	NA	0	NA	NA	NA	#VALUE!	#VALUE!
ENSG00000253363	LOC124906685	0.0546798	-0.328785	3.72495	-0.0882656	0.929666	#VALUE!
ENSG00000253364	NA	0	NA	NA	NA	#VALUE!	#VALUE!
ENSG00000253365	IGKV1D-22	0	NA	NA	NA	#VALUE!	#VALUE!
ENSG00000253367	IGHVIII-25-1	0	NA	NA	NA	#VALUE!	#VALUE!
ENSG00000253370	NA	0	NA	NA	NA	#VALUE!	#VALUE!
ENSG00000253372	NA	0.264978	-0.788483	3.28883	-0.239746	0.810527	#VALUE!
ENSG00000253373	NA	0	NA	NA	NA	#VALUE!	#VALUE!
ENSG00000253374	NA	0.090205	-0.797299	3.72465	-0.21406	0.8305	#VALUE!
ENSG00000253376	NA	0.388848	-1.17549	2.99746	-0.392162	0.694938	#VALUE!
ENSG00000253377	NA	0.0451025	-0.328782	3.72495	-0.088265	0.929666	#VALUE!
ENSG00000253380	NA	0	NA	NA	NA	#VALUE!	#VALUE!
ENSG00000253382	NA	0	NA	NA	NA	#VALUE!	#VALUE!
ENSG00000253383	NA	0	NA	NA	NA	#VALUE!	#VALUE!
ENSG00000253384	NA	0.424323	-1.01285	2.51231	-0.403156	0.686834	#VALUE!
ENSG00000253385	NA	0	NA	NA	NA	#VALUE!	#VALUE!
ENSG00000253386	IGHVII-49-1	0	NA	NA	NA	#VALUE!	#VALUE!
ENSG00000253387	IGHVIII-5-1	0	NA	NA	NA	#VALUE!	#VALUE!
ENSG00000253388	NA	0	NA	NA	NA	#VALUE!	#VALUE!
ENSG00000253391	NA	0	NA	NA	NA	#VALUE!	#VALUE!
ENSG00000253393	RANP9	0.0494756	0.152097	3.72495	0.040832	0.96743	#VALUE!
ENSG00000253396	NA	0	NA	NA	NA	#VALUE!	#VALUE!
ENSG00000253397	LOC105379342	0	NA	NA	NA	#VALUE!	#VALUE!
ENSG00000253398	NA	0	NA	NA	NA	#VALUE!	#VALUE!
ENSG00000253399	NA	0.68355	0.289574	3.00062	0.0965049	0.92312	#VALUE!
ENSG00000253401	NA	0	NA	NA	NA	#VALUE!	#VALUE!
ENSG00000253403	GABRA6-AS1	0	NA	NA	NA	#VALUE!	#VALUE!
ENSG00000253405	EVX1-AS	0.0565766	-0.328782	3.72495	-0.088265	0.929666	#VALUE!
ENSG00000253406	NA	0	NA	NA	NA	#VALUE!	#VALUE!
ENSG00000253407	LOC105375759	0	NA	NA	NA	#VALUE!	#VALUE!
ENSG00000253408	IKBKB-DT	0.224211	-0.328791	3.38399	-0.0971608	0.922599	#VALUE!
ENSG00000253409	TRBV7-4	0	NA	NA	NA	#VALUE!	#VALUE!
ENSG00000253410	NA	0	NA	NA	NA	#VALUE!	#VALUE!
ENSG00000253412	IGHVIII-13-1	0	NA	NA	NA	#VALUE!	#VALUE!
ENSG00000253413	NA	0	NA	NA	NA	#VALUE!	#VALUE!
ENSG00000253415	NA	0	NA	NA	NA	#VALUE!	#VALUE!
ENSG00000253416	NA	0	NA	NA	NA	#VALUE!	#VALUE!
ENSG00000253417	LINC02159	0.213721	0.621641	3.41341	0.182117	0.855491	#VALUE!
ENSG00000253418	SNX18P27	0	NA	NA	NA	#VALUE!	#VALUE!
ENSG00000253420	NA	0	NA	NA	NA	#VALUE!	#VALUE!
ENSG00000253421	NA	0	NA	NA	NA	#VALUE!	#VALUE!
ENSG00000253422	NA	0	NA	NA	NA	#VALUE!	#VALUE!
ENSG00000253423	LOC100533622	0	NA	NA	NA	#VALUE!	#VALUE!
ENSG00000253424	NA	0	NA	NA	NA	#VALUE!	#VALUE!
ENSG00000253425	HSPA8P13	0	NA	NA	NA	#VALUE!	#VALUE!
ENSG00000253427	NA	0	NA	NA	NA	#VALUE!	#VALUE!
ENSG00000253429	NA	0	NA	NA	NA	#VALUE!	#VALUE!
ENSG00000253430	NA	0.0605737	0.152099	3.72495	0.0408326	0.967429	#VALUE!
ENSG00000253431	SRPK2P	0.104726	-0.328787	3.72495	-0.0882662	0.929665	#VALUE!
ENSG00000253432	NA	0	NA	NA	NA	#VALUE!	#VALUE!
ENSG00000253434	LINC02237	0	NA	NA	NA	#VALUE!	#VALUE!
ENSG00000253435	IGKV2-4	0	NA	NA	NA	#VALUE!	#VALUE!
ENSG00000253437	RNU6-988P	0	NA	NA	NA	#VALUE!	#VALUE!
ENSG00000253439	NA	0.0638973	0.632994	3.72495	0.169934	0.865062	#VALUE!
ENSG00000253440	IGHV3-33-2	0	NA	NA	NA	#VALUE!	#VALUE!
ENSG00000253441	IGHV3-25	0	NA	NA	NA	#VALUE!	#VALUE!
ENSG00000253445	NA	0.350948	1.1139	2.538	0.438888	0.660743	#VALUE!
ENSG00000253447	LOC102724551	0.0577016	0.152097	3.72495	0.040832	0.96743	#VALUE!
ENSG00000253448	IGLV3-6	0	NA	NA	NA	#VALUE!	#VALUE!
ENSG00000253449	NA	0	NA	NA	NA	#VALUE!	#VALUE!
ENSG00000253451	IGLV2-28	0	NA	NA	NA	#VALUE!	#VALUE!
ENSG00000253454	NA	0	NA	NA	NA	#VALUE!	#VALUE!
ENSG00000253455	NA	0	NA	NA	NA	#VALUE!	#VALUE!
ENSG00000253456	NA	0	NA	NA	NA	#VALUE!	#VALUE!
ENSG00000253458	IGHVII-15-1	0	NA	NA	NA	#VALUE!	#VALUE!
ENSG00000253460	NA	0	NA	NA	NA	#VALUE!	#VALUE!
ENSG00000253461	NA	0	NA	NA	NA	#VALUE!	#VALUE!
ENSG00000253462	IGHVIII-26-1	0	NA	NA	NA	#VALUE!	#VALUE!
ENSG00000253463	HMGB1P19	0.777391	0.688754	1.37776	0.499909	0.617139	#VALUE!
ENSG00000253465	NA	0	NA	NA	NA	#VALUE!	#VALUE!
ENSG00000253467	NA	0	NA	NA	NA	#VALUE!	#VALUE!
ENSG00000253468	NA	0.0546798	-0.328785	3.72495	-0.0882656	0.929666	#VALUE!
ENSG00000253469	LOC101927908	0.0565766	-0.328782	3.72495	-0.088265	0.929666	#VALUE!
ENSG00000253470	LOC105375747	0	NA	NA	NA	#VALUE!	#VALUE!
ENSG00000253471	NA	0	NA	NA	NA	#VALUE!	#VALUE!
ENSG00000253472	LOC100420127	0	NA	NA	NA	#VALUE!	#VALUE!
ENSG00000253475	NA	0	NA	NA	NA	#VALUE!	#VALUE!
ENSG00000253479	LINC01603	0	NA	NA	NA	#VALUE!	#VALUE!
ENSG00000253480	NA	0	NA	NA	NA	#VALUE!	#VALUE!
ENSG00000253481	NA	0	NA	NA	NA	#VALUE!	#VALUE!
ENSG00000253482	IGHVII-26-2	0	NA	NA	NA	#VALUE!	#VALUE!
ENSG00000253483	NA	0	NA	NA	NA	#VALUE!	#VALUE!
ENSG00000253485	PCDHGA5	0.0494756	0.152097	3.72495	0.040832	0.96743	#VALUE!
ENSG00000253487	IGKV2-36	0	NA	NA	NA	#VALUE!	#VALUE!
ENSG00000253488	SINHCAFP3	0	NA	NA	NA	#VALUE!	#VALUE!
ENSG00000253489	NA	0	NA	NA	NA	#VALUE!	#VALUE!
ENSG00000253491	IGHVII-30-1	0	NA	NA	NA	#VALUE!	#VALUE!
ENSG00000253492	CDH12P3	0.339264	1.11389	3.16516	0.351921	0.724898	#VALUE!
ENSG00000253493	NA	0	NA	NA	NA	#VALUE!	#VALUE!
ENSG00000253495	CYCSP23	0.230773	-0.328791	3.72495	-0.0882675	0.929664	#VALUE!
ENSG00000253496	NA	0.0537901	0.632994	3.72495	0.169934	0.865062	#VALUE!
ENSG00000253497	IGKV1-13	0	NA	NA	NA	#VALUE!	#VALUE!
ENSG00000253499	LOC100420746	0	NA	NA	NA	#VALUE!	#VALUE!
ENSG00000253500	NA	0.20737	-0.328795	3.72495	-0.0882683	0.929663	#VALUE!
ENSG00000253501	NA	0	NA	NA	NA	#VALUE!	#VALUE!
ENSG00000253502	ATP6V1G1P2	0.210451	-1.6227	3.70718	-0.437719	0.66159	#VALUE!
ENSG00000253504	MTCYBP19	0	NA	NA	NA	#VALUE!	#VALUE!
ENSG00000253505	LINC02949	0.0536019	-0.328785	3.72495	-0.0882656	0.929666	#VALUE!
ENSG00000253508	NA	0	NA	NA	NA	#VALUE!	#VALUE!
ENSG00000253509	NA	0.32574	0.072123	3.17017	0.0227505	0.981849	#VALUE!
ENSG00000253510	NA	0	NA	NA	NA	#VALUE!	#VALUE!
ENSG00000253512	NA	0.0577016	0.152097	3.72495	0.040832	0.96743	#VALUE!
ENSG00000253513	SQLE-DT	0	NA	NA	NA	#VALUE!	#VALUE!
ENSG00000253515	LOC124906002	0.0537901	0.632994	3.72495	0.169934	0.865062	#VALUE!
ENSG00000253517	XRCC6P4	0.163674	0.152104	3.72495	0.0408338	0.967428	#VALUE!
ENSG00000253519	LOC124901121	0	NA	NA	NA	#VALUE!	#VALUE!
ENSG00000253521	HPYR1	0.663323	-1.35345	1.48222	-0.913121	0.361179	#VALUE!
ENSG00000253522	MIR3142HG	0.71122	2.20917	1.56287	1.41353	0.157499	#VALUE!
ENSG00000253523	NA	0	NA	NA	NA	#VALUE!	#VALUE!
ENSG00000253524	NA	0	NA	NA	NA	#VALUE!	#VALUE!
ENSG00000253526	NA	0	NA	NA	NA	#VALUE!	#VALUE!
ENSG00000253527	NA	0	NA	NA	NA	#VALUE!	#VALUE!
ENSG00000253528	NA	0	NA	NA	NA	#VALUE!	#VALUE!
ENSG00000253530	LOC105375750	0	NA	NA	NA	#VALUE!	#VALUE!
ENSG00000253532	NA	0	NA	NA	NA	#VALUE!	#VALUE!
ENSG00000253534	TRBV6-8	0	NA	NA	NA	#VALUE!	#VALUE!
ENSG00000253536	NA	0	NA	NA	NA	#VALUE!	#VALUE!
ENSG00000253537	PCDHGA7	0.271634	0.53523	3.72114	0.143835	0.885631	#VALUE!
ENSG00000253538	NA	0	NA	NA	NA	#VALUE!	#VALUE!
ENSG00000253539	NA	0.221465	-0.337096	3.72436	-0.0905112	0.927881	#VALUE!
ENSG00000253540	NA	0.173105	0.152089	3.72495	0.0408299	0.967432	#VALUE!
ENSG00000253541	NA	0.494528	-0.751797	1.87208	-0.401583	0.687991	#VALUE!
ENSG00000253542	NA	0	NA	NA	NA	#VALUE!	#VALUE!
ENSG00000253543	NA	0	NA	NA	NA	#VALUE!	#VALUE!
ENSG00000253544	C1GALT1P3	0.0536019	-0.328785	3.72495	-0.0882656	0.929666	#VALUE!
ENSG00000253545	IGHV3-52	0	NA	NA	NA	#VALUE!	#VALUE!
ENSG00000253546	NA	0	NA	NA	NA	#VALUE!	#VALUE!
ENSG00000253547	TUBAP7	0	NA	NA	NA	#VALUE!	#VALUE!
ENSG00000253548	PYDC2	0	NA	NA	NA	#VALUE!	#VALUE!
ENSG00000253550	LOC101928016	0	NA	NA	NA	#VALUE!	#VALUE!
ENSG00000253551	LOC101929341	0.0638973	0.632994	3.72495	0.169934	0.865062	#VALUE!
ENSG00000253555	NA	0.108689	-0.328789	3.72495	-0.0882668	0.929665	#VALUE!
ENSG00000253556	MTCO1P4	0	NA	NA	NA	#VALUE!	#VALUE!
ENSG00000253557	LOC100128993	0	NA	NA	NA	#VALUE!	#VALUE!
ENSG00000253558	LOC100422441	0.607287	1.68627	1.76262	0.956684	0.338727	#VALUE!
ENSG00000253560	NA	0	NA	NA	NA	#VALUE!	#VALUE!
ENSG00000253561	NA	0	NA	NA	NA	#VALUE!	#VALUE!
ENSG00000253562	NA	0	NA	NA	NA	#VALUE!	#VALUE!
ENSG00000253563	NKX2-1-AS1	0	NA	NA	NA	#VALUE!	#VALUE!
ENSG00000253564	NA	0	NA	NA	NA	#VALUE!	#VALUE!
ENSG00000253567	NA	0	NA	NA	NA	#VALUE!	#VALUE!
ENSG00000253568	NA	0	NA	NA	NA	#VALUE!	#VALUE!
ENSG00000253569	NA	0	NA	NA	NA	#VALUE!	#VALUE!
ENSG00000253571	LOC392180	0	NA	NA	NA	#VALUE!	#VALUE!
ENSG00000253572	NA	0.0519237	-0.328782	3.72495	-0.088265	0.929666	#VALUE!
ENSG00000253573	LOC105375753	0	NA	NA	NA	#VALUE!	#VALUE!
ENSG00000253574	LOC105375781	0	NA	NA	NA	#VALUE!	#VALUE!
ENSG00000253576	NA	0	NA	NA	NA	#VALUE!	#VALUE!
ENSG00000253577	NA	0	NA	NA	NA	#VALUE!	#VALUE!
ENSG00000253578	IGKV1-22	0	NA	NA	NA	#VALUE!	#VALUE!
ENSG00000253579	SUMO2P16	0	NA	NA	NA	#VALUE!	#VALUE!
ENSG00000253580	NA	0.113153	-0.817984	3.72436	-0.219631	0.826159	#VALUE!
ENSG00000253581	DPPA3P9	0	NA	NA	NA	#VALUE!	#VALUE!
ENSG00000253582	NA	0.169573	0.152108	3.72495	0.040835	0.967427	#VALUE!
ENSG00000253583	NA	0.121599	0.63299	3.72495	0.169933	0.865063	#VALUE!
ENSG00000253586	NA	0	NA	NA	NA	#VALUE!	#VALUE!
ENSG00000253587	IGHV3-30-2	0	NA	NA	NA	#VALUE!	#VALUE!
ENSG00000253590	NA	0	NA	NA	NA	#VALUE!	#VALUE!
ENSG00000253592	IGKV2-38	0	NA	NA	NA	#VALUE!	#VALUE!
ENSG00000253593	LOC101927822	0.107177	0.152093	3.72495	0.0408308	0.967431	#VALUE!
ENSG00000253595	LINC01300	0	NA	NA	NA	#VALUE!	#VALUE!
ENSG00000253600	RPS15P6	0.0588832	0.632992	3.72495	0.169933	0.865063	#VALUE!
ENSG00000253602	RN7SL260P	0	NA	NA	NA	#VALUE!	#VALUE!
ENSG00000253603	NA	0.435099	-0.575516	1.83161	-0.314213	0.753359	#VALUE!
ENSG00000253604	NA	0	NA	NA	NA	#VALUE!	#VALUE!
ENSG00000253606	NA	0.151339	-0.328776	3.72495	-0.0882632	0.929667	#VALUE!
ENSG00000253607	LOC124902013	0.0565766	-0.328782	3.72495	-0.088265	0.929666	#VALUE!
ENSG00000253608	LOC101929268	0.113153	-0.817984	3.72436	-0.219631	0.826159	#VALUE!
ENSG00000253610	NA	0	NA	NA	NA	#VALUE!	#VALUE!
ENSG00000253611	VN1R46P	0	NA	NA	NA	#VALUE!	#VALUE!
ENSG00000253612	NA	0	NA	NA	NA	#VALUE!	#VALUE!
ENSG00000253613	NA	0	NA	NA	NA	#VALUE!	#VALUE!
ENSG00000253614	LOC286177	0	NA	NA	NA	#VALUE!	#VALUE!
ENSG00000253615	NA	0	NA	NA	NA	#VALUE!	#VALUE!
ENSG00000253616	NA	0.626517	1.02249	1.547	0.660955	0.508641	#VALUE!
ENSG00000253617	NA	0	NA	NA	NA	#VALUE!	#VALUE!
ENSG00000253618	NA	0.169573	0.152108	3.72495	0.040835	0.967427	#VALUE!
ENSG00000253619	NA	0.0519237	-0.328782	3.72495	-0.088265	0.929666	#VALUE!
ENSG00000253620	NA	0	NA	NA	NA	#VALUE!	#VALUE!
ENSG00000253621	RPSAP74	0	NA	NA	NA	#VALUE!	#VALUE!
ENSG00000253622	NA	0.546383	2.3403	2.4259	0.964715	0.334688	#VALUE!
ENSG00000253623	NA	0	NA	NA	NA	#VALUE!	#VALUE!
ENSG00000253625	NA	0	NA	NA	NA	#VALUE!	#VALUE!
ENSG00000253627	NA	0	NA	NA	NA	#VALUE!	#VALUE!
ENSG00000253628	NA	0	NA	NA	NA	#VALUE!	#VALUE!
ENSG00000253629	NA	0.223784	1.11388	3.72495	0.299032	0.764916	#VALUE!
ENSG00000253630	NA	0	NA	NA	NA	#VALUE!	#VALUE!
ENSG00000253631	NA	0.0537901	0.632994	3.72495	0.169934	0.865062	#VALUE!
ENSG00000253632	LOC105379350	0.0588832	0.632992	3.72495	0.169933	0.865063	#VALUE!
ENSG00000253633	NA	0.451659	1.09829	2.16164	0.508079	0.611398	#VALUE!
ENSG00000253634	LOC102724710	0	NA	NA	NA	#VALUE!	#VALUE!
ENSG00000253635	IGHVIII-67-3	0	NA	NA	NA	#VALUE!	#VALUE!
ENSG00000253637	IGLVV-58	0	NA	NA	NA	#VALUE!	#VALUE!
ENSG00000253638	DPPA3P7	0	NA	NA	NA	#VALUE!	#VALUE!
ENSG00000253639	NA	0	NA	NA	NA	#VALUE!	#VALUE!
ENSG00000253643	ADAM7-AS2	0	NA	NA	NA	#VALUE!	#VALUE!
ENSG00000253644	LINC02845	0	NA	NA	NA	#VALUE!	#VALUE!
ENSG00000253645	NA	0	NA	NA	NA	#VALUE!	#VALUE!
ENSG00000253646	RPL6P32	0	NA	NA	NA	#VALUE!	#VALUE!
ENSG00000253647	KCNIP1-OT1	0.0537901	0.632994	3.72495	0.169934	0.865062	#VALUE!
ENSG00000253648	NA	0	NA	NA	NA	#VALUE!	#VALUE!
ENSG00000253649	PRSS51	0.3231	-1.34352	3.72082	-0.361081	0.718039	#VALUE!
ENSG00000253650	NA	0	NA	NA	NA	#VALUE!	#VALUE!
ENSG00000253651	SOD1P3	0	NA	NA	NA	#VALUE!	#VALUE!
ENSG00000253652	NA	0	NA	NA	NA	#VALUE!	#VALUE!
ENSG00000253653	NA	0.697075	0.397591	1.50883	0.26351	0.792157	#VALUE!
ENSG00000253654	NA	0	NA	NA	NA	#VALUE!	#VALUE!
ENSG00000253655	NA	0	NA	NA	NA	#VALUE!	#VALUE!
ENSG00000253656	NA	0	NA	NA	NA	#VALUE!	#VALUE!
ENSG00000253657	LOC101060000	0	NA	NA	NA	#VALUE!	#VALUE!
ENSG00000253659	NA	0.114885	0.152108	3.72495	0.040835	0.967427	#VALUE!
ENSG00000253660	NA	0.12612	1.11389	3.72495	0.299034	0.764914	#VALUE!
ENSG00000253663	NPM1P52	0.118799	0.15211	3.72495	0.0408356	0.967427	#VALUE!
ENSG00000253664	NA	0	NA	NA	NA	#VALUE!	#VALUE!
ENSG00000253665	NA	0.115254	-0.328787	3.72495	-0.0882662	0.929665	#VALUE!
ENSG00000253667	NA	0	NA	NA	NA	#VALUE!	#VALUE!
ENSG00000253668	LOC100129667	0	NA	NA	NA	#VALUE!	#VALUE!
ENSG00000253670	NA	0	NA	NA	NA	#VALUE!	#VALUE!
ENSG00000253672	NA	0	NA	NA	NA	#VALUE!	#VALUE!
ENSG00000253673	NA	0	NA	NA	NA	#VALUE!	#VALUE!
ENSG00000253674	IGHVII-78-1	0	NA	NA	NA	#VALUE!	#VALUE!
ENSG00000253675	NA	0	NA	NA	NA	#VALUE!	#VALUE!
ENSG00000253677	NA	0.100234	0.152095	3.72495	0.0408314	0.96743	#VALUE!
ENSG00000253678	NA	0.0605737	0.152099	3.72495	0.0408326	0.967429	#VALUE!
ENSG00000253679	LINC02844	0.102159	0.63299	3.72495	0.169933	0.865063	#VALUE!
ENSG00000253680	NA	0.431029	-1.0817	2.06218	-0.524544	0.5999	#VALUE!
ENSG00000253681	NA	0	NA	NA	NA	#VALUE!	#VALUE!
ENSG00000253682	LOC105375638	0	NA	NA	NA	#VALUE!	#VALUE!
ENSG00000253684	BUD31P1	0	NA	NA	NA	#VALUE!	#VALUE!
ENSG00000253685	MTND5P41	0	NA	NA	NA	#VALUE!	#VALUE!
ENSG00000253687	NA	0	NA	NA	NA	#VALUE!	#VALUE!
ENSG00000253688	NA	0.623878	0.141755	1.63857	0.0865109	0.93106	#VALUE!
ENSG00000253690	NA	0.552147	-1.33961	2.11046	-0.634746	0.525594	#VALUE!
ENSG00000253691	NA	0	NA	NA	NA	#VALUE!	#VALUE!
ENSG00000253692	IGHEP1	0	NA	NA	NA	#VALUE!	#VALUE!
ENSG00000253693	NA	0.595146	0.629681	1.58045	0.398417	0.690323	#VALUE!
ENSG00000253697	NA	0	NA	NA	NA	#VALUE!	#VALUE!
ENSG00000253698	NA	0	NA	NA	NA	#VALUE!	#VALUE!
ENSG00000253699	LOC105375623	0	NA	NA	NA	#VALUE!	#VALUE!
ENSG00000253702	NA	0	NA	NA	NA	#VALUE!	#VALUE!
ENSG00000253703	IGHV1-68	0	NA	NA	NA	#VALUE!	#VALUE!
ENSG00000253707	NA	0	NA	NA	NA	#VALUE!	#VALUE!
ENSG00000253708	NA	0	NA	NA	NA	#VALUE!	#VALUE!
ENSG00000253709	IGHV1-14	0	NA	NA	NA	#VALUE!	#VALUE!
ENSG00000253711	NA	0	NA	NA	NA	#VALUE!	#VALUE!
ENSG00000253712	NA	0.340856	0.152083	3.72495	0.0408283	0.967433	#VALUE!
ENSG00000253713	NA	0	NA	NA	NA	#VALUE!	#VALUE!
ENSG00000253714	IGHVII-53-1	0	NA	NA	NA	#VALUE!	#VALUE!
ENSG00000253715	NA	0	NA	NA	NA	#VALUE!	#VALUE!
ENSG00000253717	NA	0	NA	NA	NA	#VALUE!	#VALUE!
ENSG00000253720	NA	0.353687	0.516093	3.14334	0.164186	0.869584	#VALUE!
ENSG00000253721	NA	0	NA	NA	NA	#VALUE!	#VALUE!
ENSG00000253722	NA	0.0519237	-0.328782	3.72495	-0.088265	0.929666	#VALUE!
ENSG00000253723	NA	0	NA	NA	NA	#VALUE!	#VALUE!
ENSG00000253725	LOC100129457	0	NA	NA	NA	#VALUE!	#VALUE!
ENSG00000253728	NA	0	NA	NA	NA	#VALUE!	#VALUE!
ENSG00000253732	IGKV2-19	0	NA	NA	NA	#VALUE!	#VALUE!
ENSG00000253733	LZTS1-AS1	0	NA	NA	NA	#VALUE!	#VALUE!
ENSG00000253734	LINC01289	0	NA	NA	NA	#VALUE!	#VALUE!
ENSG00000253739	RNU6-323P	0	NA	NA	NA	#VALUE!	#VALUE!
ENSG00000253740	LOC105375671	0	NA	NA	NA	#VALUE!	#VALUE!
ENSG00000253742	IGHV3-60	0	NA	NA	NA	#VALUE!	#VALUE!
ENSG00000253743	MARK2P11	0	NA	NA	NA	#VALUE!	#VALUE!
ENSG00000253745	NA	0	NA	NA	NA	#VALUE!	#VALUE!
ENSG00000253747	IGHVII-62-1	0	NA	NA	NA	#VALUE!	#VALUE!
ENSG00000253748	CYP4F44P	0	NA	NA	NA	#VALUE!	#VALUE!
ENSG00000253749	NA	0	NA	NA	NA	#VALUE!	#VALUE!
ENSG00000253750	LOC107986878	0	NA	NA	NA	#VALUE!	#VALUE!
ENSG00000253752	IGLVI-63	0	NA	NA	NA	#VALUE!	#VALUE!
ENSG00000253754	NA	0	NA	NA	NA	#VALUE!	#VALUE!
ENSG00000253755	NA	0	NA	NA	NA	#VALUE!	#VALUE!
ENSG00000253756	CARS1P2	0	NA	NA	NA	#VALUE!	#VALUE!
ENSG00000253759	IGHV3-57	0	NA	NA	NA	#VALUE!	#VALUE!
ENSG00000253760	NA	0	NA	NA	NA	#VALUE!	#VALUE!
ENSG00000253763	IGHV3-6	0	NA	NA	NA	#VALUE!	#VALUE!
ENSG00000253765	IGKV2D-19	0	NA	NA	NA	#VALUE!	#VALUE!
ENSG00000253768	NA	0.0622225	0.632994	3.72495	0.169934	0.865062	#VALUE!
ENSG00000253770	HMGB1P23	0	NA	NA	NA	#VALUE!	#VALUE!
ENSG00000253771	NA	0.0605737	0.152099	3.72495	0.0408326	0.967429	#VALUE!
ENSG00000253772	NA	0.102682	-0.328785	3.72495	-0.0882656	0.929666	#VALUE!
ENSG00000253775	LOC105379311	0.103847	-0.817984	3.72436	-0.219631	0.826159	#VALUE!
ENSG00000253776	NA	0.090205	-0.797299	3.72465	-0.21406	0.8305	#VALUE!
ENSG00000253777	NA	0.276773	1.5029	3.72312	0.403665	0.686459	#VALUE!
ENSG00000253778	NA	0.0605737	0.152099	3.72495	0.0408326	0.967429	#VALUE!
ENSG00000253779	NA	0	NA	NA	NA	#VALUE!	#VALUE!
ENSG00000253780	IGHVIII-2-1	0	NA	NA	NA	#VALUE!	#VALUE!
ENSG00000253781	ZNF317P1	0	NA	NA	NA	#VALUE!	#VALUE!
ENSG00000253782	LOC105375814	0	NA	NA	NA	#VALUE!	#VALUE!
ENSG00000253783	NA	0	NA	NA	NA	#VALUE!	#VALUE!
ENSG00000253784	NA	0	NA	NA	NA	#VALUE!	#VALUE!
ENSG00000253786	IGLV3-15	0	NA	NA	NA	#VALUE!	#VALUE!
ENSG00000253787	LINC02219	0	NA	NA	NA	#VALUE!	#VALUE!
ENSG00000253789	NARS1P2	0	NA	NA	NA	#VALUE!	#VALUE!
ENSG00000253790	LOC100420944	0	NA	NA	NA	#VALUE!	#VALUE!
ENSG00000253792	NA	0	NA	NA	NA	#VALUE!	#VALUE!
ENSG00000253793	LPGAT1P1	0.100463	-0.328789	3.72495	-0.0882668	0.929665	#VALUE!
ENSG00000253794	NA	0	NA	NA	NA	#VALUE!	#VALUE!
ENSG00000253795	MTND1P5	0	NA	NA	NA	#VALUE!	#VALUE!
ENSG00000253796	LOC101927413	0.663392	-0.746813	1.68927	-0.442092	0.658423	#VALUE!
ENSG00000253798	NA	0	NA	NA	NA	#VALUE!	#VALUE!
ENSG00000253800	NA	0	NA	NA	NA	#VALUE!	#VALUE!
ENSG00000253801	NA	0	NA	NA	NA	#VALUE!	#VALUE!
ENSG00000253802	SIRLNT	0	NA	NA	NA	#VALUE!	#VALUE!
ENSG00000253803	LOC728587	0	NA	NA	NA	#VALUE!	#VALUE!
ENSG00000253806	NA	0	NA	NA	NA	#VALUE!	#VALUE!
ENSG00000253807	LOC107986448	0.616142	-1.34094	1.48667	-0.901976	0.36707	#VALUE!
ENSG00000253808	NA	0	NA	NA	NA	#VALUE!	#VALUE!
ENSG00000253809	NA	0	NA	NA	NA	#VALUE!	#VALUE!
ENSG00000253810	NA	0	NA	NA	NA	#VALUE!	#VALUE!
ENSG00000253811	NA	0	NA	NA	NA	#VALUE!	#VALUE!
ENSG00000253813	NA	0	NA	NA	NA	#VALUE!	#VALUE!
ENSG00000253814	MRPS36P3	0	NA	NA	NA	#VALUE!	#VALUE!
ENSG00000253817	NA	0	NA	NA	NA	#VALUE!	#VALUE!
ENSG00000253818	IGLV1-41	0	NA	NA	NA	#VALUE!	#VALUE!
ENSG00000253820	NA	0	NA	NA	NA	#VALUE!	#VALUE!
ENSG00000253822	NA	0	NA	NA	NA	#VALUE!	#VALUE!
ENSG00000253823	NA	0	NA	NA	NA	#VALUE!	#VALUE!
ENSG00000253824	LOC124901990	0.0509877	-0.328785	3.72495	-0.0882656	0.929666	#VALUE!
ENSG00000253825	NA	0.22078	0.152089	3.72495	0.0408298	0.967432	#VALUE!
ENSG00000253826	NA	0	NA	NA	NA	#VALUE!	#VALUE!
ENSG00000253828	MTND2P38	0	NA	NA	NA	#VALUE!	#VALUE!
ENSG00000253829	NA	0.111892	0.63299	3.72495	0.169933	0.865063	#VALUE!
ENSG00000253832	NA	0.0519237	-0.328782	3.72495	-0.088265	0.929666	#VALUE!
ENSG00000253834	NA	0	NA	NA	NA	#VALUE!	#VALUE!
ENSG00000253836	NA	0	NA	NA	NA	#VALUE!	#VALUE!
ENSG00000253838	NA	0	NA	NA	NA	#VALUE!	#VALUE!
ENSG00000253840	NA	0	NA	NA	NA	#VALUE!	#VALUE!
ENSG00000253841	NA	0	NA	NA	NA	#VALUE!	#VALUE!
ENSG00000253843	NA	0	NA	NA	NA	#VALUE!	#VALUE!
ENSG00000253845	NA	0	NA	NA	NA	#VALUE!	#VALUE!
ENSG00000253849	NA	0.0484206	0.632992	3.72495	0.169933	0.865063	#VALUE!
ENSG00000253853	NA	0.214655	-0.32878	3.41307	-0.0963296	0.923259	#VALUE!
ENSG00000253855	NA	0	NA	NA	NA	#VALUE!	#VALUE!
ENSG00000253857	LOC105375844	0	NA	NA	NA	#VALUE!	#VALUE!
ENSG00000253858	NA	0.26645	-0.328792	3.72495	-0.0882676	0.929664	#VALUE!
ENSG00000253860	IGKV3-34	0	NA	NA	NA	#VALUE!	#VALUE!
ENSG00000253861	NA	7.04499	-2.43466	3.55524	-0.68481	#VALUE!	#VALUE!
ENSG00000253862	IGHVIII-47-1	0	NA	NA	NA	#VALUE!	#VALUE!
ENSG00000253866	NA	0	NA	NA	NA	#VALUE!	#VALUE!
ENSG00000253869	NA	0.151155	-0.809671	3.72495	-0.217364	0.827924	#VALUE!
ENSG00000253870	NA	0	NA	NA	NA	#VALUE!	#VALUE!
ENSG00000253871	LOC101929488	0	NA	NA	NA	#VALUE!	#VALUE!
ENSG00000253874	NA	0	NA	NA	NA	#VALUE!	#VALUE!
ENSG00000253877	LINC01608	0.599351	0.632997	2.79659	0.226346	0.820932	#VALUE!
ENSG00000253879	NA	0	NA	NA	NA	#VALUE!	#VALUE!
ENSG00000253880	LOC105377797	0	NA	NA	NA	#VALUE!	#VALUE!
ENSG00000253881	VPS51P16	0	NA	NA	NA	#VALUE!	#VALUE!
ENSG00000253882	NA	0.296854	0.152085	3.72495	0.0408287	0.967432	#VALUE!
ENSG00000253883	IGHV3-19	0	NA	NA	NA	#VALUE!	#VALUE!
ENSG00000253884	NA	0	NA	NA	NA	#VALUE!	#VALUE!
ENSG00000253885	NA	0	NA	NA	NA	#VALUE!	#VALUE!
ENSG00000253886	LOC100128833	0.0519237	-0.328782	3.72495	-0.088265	0.929666	#VALUE!
ENSG00000253887	LOC112268404	0	NA	NA	NA	#VALUE!	#VALUE!
ENSG00000253888	LOC105379340	0.220921	-1.21969	3.71895	-0.327967	0.742936	#VALUE!
ENSG00000253889	NA	0	NA	NA	NA	#VALUE!	#VALUE!
ENSG00000253892	NA	0	NA	NA	NA	#VALUE!	#VALUE!
ENSG00000253894	NA	0.233313	0.169652	3.3492	0.0506545	0.959601	#VALUE!
ENSG00000253895	IGHVII-44-2	0	NA	NA	NA	#VALUE!	#VALUE!
ENSG00000253896	NA	0	NA	NA	NA	#VALUE!	#VALUE!
ENSG00000253897	NA	0.0546798	-0.328785	3.72495	-0.0882656	0.929666	#VALUE!
ENSG00000253898	LINC01419	0	NA	NA	NA	#VALUE!	#VALUE!
ENSG00000253899	NA	0.750267	1.42469	1.78674	0.797367	0.425238	#VALUE!
ENSG00000253900	CDH12P4	0	NA	NA	NA	#VALUE!	#VALUE!
ENSG00000253901	NA	0	NA	NA	NA	#VALUE!	#VALUE!
ENSG00000253903	NA	0	NA	NA	NA	#VALUE!	#VALUE!
ENSG00000253906	NA	0	NA	NA	NA	#VALUE!	#VALUE!
ENSG00000253907	NA	0	NA	NA	NA	#VALUE!	#VALUE!
ENSG00000253908	NA	0	NA	NA	NA	#VALUE!	#VALUE!
ENSG00000253911	NA	0	NA	NA	NA	#VALUE!	#VALUE!
ENSG00000253912	NA	0.166943	-0.380853	3.72148	-0.102339	0.918487	#VALUE!
ENSG00000253913	NA	0	NA	NA	NA	#VALUE!	#VALUE!
ENSG00000253915	NA	0.107304	1.10234	3.7241	0.296001	0.76723	#VALUE!
ENSG00000253916	MTCO1P49	0	NA	NA	NA	#VALUE!	#VALUE!
ENSG00000253920	NA	0	NA	NA	NA	#VALUE!	#VALUE!
ENSG00000253921	NA	0	NA	NA	NA	#VALUE!	#VALUE!
ENSG00000253923	NA	0	NA	NA	NA	#VALUE!	#VALUE!
ENSG00000253924	NA	0	NA	NA	NA	#VALUE!	#VALUE!
ENSG00000253925	NA	0.170083	-0.328794	3.72495	-0.0882681	0.929664	#VALUE!
ENSG00000253926	NA	0	NA	NA	NA	#VALUE!	#VALUE!
ENSG00000253927	NA	0	NA	NA	NA	#VALUE!	#VALUE!
ENSG00000253930	NA	0	NA	NA	NA	#VALUE!	#VALUE!
ENSG00000253932	NA	0	NA	NA	NA	#VALUE!	#VALUE!
ENSG00000253934	MRPL49P2	0	NA	NA	NA	#VALUE!	#VALUE!
ENSG00000253935	IGLVIV-53	0	NA	NA	NA	#VALUE!	#VALUE!
ENSG00000253936	IGHV3-63	0	NA	NA	NA	#VALUE!	#VALUE!
ENSG00000253937	NA	0	NA	NA	NA	#VALUE!	#VALUE!
ENSG00000253939	NA	0	NA	NA	NA	#VALUE!	#VALUE!
ENSG00000253940	NA	0	NA	NA	NA	#VALUE!	#VALUE!
ENSG00000253941	IGHVII-51-2	0	NA	NA	NA	#VALUE!	#VALUE!
ENSG00000253942	LOC100419977	0	NA	NA	NA	#VALUE!	#VALUE!
ENSG00000253943	KRT18P37	0.380304	-1.30945	2.5701	-0.509492	0.610407	#VALUE!
ENSG00000253945	NA	0	NA	NA	NA	#VALUE!	#VALUE!
ENSG00000253946	RPL21P59	0	NA	NA	NA	#VALUE!	#VALUE!
ENSG00000253947	NA	0	NA	NA	NA	#VALUE!	#VALUE!
ENSG00000253949	NA	0	NA	NA	NA	#VALUE!	#VALUE!
ENSG00000253951	CCT3P1	0	NA	NA	NA	#VALUE!	#VALUE!
ENSG00000253952	NA	0	NA	NA	NA	#VALUE!	#VALUE!
ENSG00000253955	LINC02995	0.166131	0.632999	3.72495	0.169935	0.865061	#VALUE!
ENSG00000253956	NA	0.0611338	0.632992	3.72495	0.169933	0.865063	#VALUE!
ENSG00000253957	IGHV3-22	0	NA	NA	NA	#VALUE!	#VALUE!
ENSG00000253961	NA	0	NA	NA	NA	#VALUE!	#VALUE!
ENSG00000253963	NA	0	NA	NA	NA	#VALUE!	#VALUE!
ENSG00000253964	NA	0	NA	NA	NA	#VALUE!	#VALUE!
ENSG00000253967	LINC03020	0.161723	0.632983	3.72495	0.169931	0.865064	#VALUE!
ENSG00000253968	NA	0.261269	-0.809677	3.30555	-0.244945	0.806499	#VALUE!
ENSG00000253970	MTND2P7	0	NA	NA	NA	#VALUE!	#VALUE!
ENSG00000253971	NA	0.207179	-0.328788	3.72495	-0.0882666	0.929665	#VALUE!
ENSG00000253973	NRIP3-DT	0.689975	-0.863916	1.41345	-0.611211	0.54106	#VALUE!
ENSG00000253974	NRG1-IT1	0.378063	1.08429	2.13661	0.507481	0.611817	#VALUE!
ENSG00000253975	NA	0	NA	NA	NA	#VALUE!	#VALUE!
ENSG00000253976	NA	0	NA	NA	NA	#VALUE!	#VALUE!
ENSG00000253977	MTCO2P4	0	NA	NA	NA	#VALUE!	#VALUE!
ENSG00000253979	NA	0	NA	NA	NA	#VALUE!	#VALUE!
ENSG00000253980	NA	0	NA	NA	NA	#VALUE!	#VALUE!
ENSG00000253981	NA	0	NA	NA	NA	#VALUE!	#VALUE!
ENSG00000253986	LOC105379327	0.265785	-0.655662	3.25574	-0.201386	0.840397	#VALUE!
ENSG00000253989	IGHVIII-38-1	0	NA	NA	NA	#VALUE!	#VALUE!
ENSG00000253991	NA	0.0507582	0.152099	3.72495	0.0408326	0.967429	#VALUE!
ENSG00000253992	NA	0	NA	NA	NA	#VALUE!	#VALUE!
ENSG00000253993	NA	0.0509877	-0.328785	3.72495	-0.0882656	0.929666	#VALUE!
ENSG00000253994	NDUFB9P3	0	NA	NA	NA	#VALUE!	#VALUE!
ENSG00000253995	RPL10P18	0	NA	NA	NA	#VALUE!	#VALUE!
ENSG00000253997	NA	0	NA	NA	NA	#VALUE!	#VALUE!
ENSG00000253998	IGKV2-29	0	NA	NA	NA	#VALUE!	#VALUE!
ENSG00000253999	NA	0	NA	NA	NA	#VALUE!	#VALUE!
ENSG00000254000	NA	0	NA	NA	NA	#VALUE!	#VALUE!
ENSG00000254001	NA	0	NA	NA	NA	#VALUE!	#VALUE!
ENSG00000254002	NA	0.0484206	0.632992	3.72495	0.169933	0.865063	#VALUE!
ENSG00000254003	SRI-AS1	0.506653	0.774773	1.80644	0.428896	0.667999	#VALUE!
ENSG00000254006	LOC105375878	0	NA	NA	NA	#VALUE!	#VALUE!
ENSG00000254007	LOC124902045	0	NA	NA	NA	#VALUE!	#VALUE!
ENSG00000254008	LINC00051	0.246179	1.11388	3.72495	0.299033	0.764915	#VALUE!
ENSG00000254009	IGKV2D-38	0	NA	NA	NA	#VALUE!	#VALUE!
ENSG00000254011	NA	0	NA	NA	NA	#VALUE!	#VALUE!
ENSG00000254012	RPL10P8	0	NA	NA	NA	#VALUE!	#VALUE!
ENSG00000254013	NA	0.751677	-2.04793	1.4673	-1.39571	0.162803	#VALUE!
ENSG00000254014	NA	0	NA	NA	NA	#VALUE!	#VALUE!
ENSG00000254015	MTND4LP26	0	NA	NA	NA	#VALUE!	#VALUE!
ENSG00000254016	ALG1L10P	0.797553	0.618785	1.64645	0.375831	0.707043	#VALUE!
ENSG00000254017	IGHEP2	0.537246	-0.0599047	2.48515	-0.0241051	0.980769	#VALUE!
ENSG00000254019	SLC45A4-AS1	0.14982	0.152104	3.72495	0.0408338	0.967428	#VALUE!
ENSG00000254020	NA	0	NA	NA	NA	#VALUE!	#VALUE!
ENSG00000254021	NA	0	NA	NA	NA	#VALUE!	#VALUE!
ENSG00000254023	NA	0.372916	1.51797	1.8451	0.822703	0.410677	#VALUE!
ENSG00000254025	BRIX1P1	0	NA	NA	NA	#VALUE!	#VALUE!
ENSG00000254026	NA	0.721056	1.37368	1.41411	0.971407	0.331346	#VALUE!
ENSG00000254029	IGLC4	0	NA	NA	NA	#VALUE!	#VALUE!
ENSG00000254030	IGLC5	0.107204	-0.809671	3.72495	-0.217364	0.827924	#VALUE!
ENSG00000254031	NA	0.107204	-0.809671	3.72495	-0.217364	0.827924	#VALUE!
ENSG00000254033	NA	0.127795	1.11389	3.72495	0.299034	0.764914	#VALUE!
ENSG00000254034	NA	0	NA	NA	NA	#VALUE!	#VALUE!
ENSG00000254035	NA	0.223638	-1.28429	3.71657	-0.345557	0.729676	#VALUE!
ENSG00000254036	IGHVIII-67-2	0	NA	NA	NA	#VALUE!	#VALUE!
ENSG00000254040	NA	0	NA	NA	NA	#VALUE!	#VALUE!
ENSG00000254041	LINC03084	0.0494756	0.152097	3.72495	0.040832	0.96743	#VALUE!
ENSG00000254042	NA	0.430376	-1.93311	2.98173	-0.648319	0.516779	#VALUE!
ENSG00000254045	NA	0	NA	NA	NA	#VALUE!	#VALUE!
ENSG00000254046	IGHV1-17	0	NA	NA	NA	#VALUE!	#VALUE!
ENSG00000254047	LOC100130177	0	NA	NA	NA	#VALUE!	#VALUE!
ENSG00000254048	NA	0	NA	NA	NA	#VALUE!	#VALUE!
ENSG00000254049	NRG1-IT3	0.0451025	-0.328782	3.72495	-0.088265	0.929666	#VALUE!
ENSG00000254050	NA	0	NA	NA	NA	#VALUE!	#VALUE!
ENSG00000254051	NA	0	NA	NA	NA	#VALUE!	#VALUE!
ENSG00000254052	IGHVIII-67-4	0	NA	NA	NA	#VALUE!	#VALUE!
ENSG00000254053	IGHVIII-5-2	0	NA	NA	NA	#VALUE!	#VALUE!
ENSG00000254054	NA	0	NA	NA	NA	#VALUE!	#VALUE!
ENSG00000254055	LOC105375851	0	NA	NA	NA	#VALUE!	#VALUE!
ENSG00000254056	IGHV3-71	0	NA	NA	NA	#VALUE!	#VALUE!
ENSG00000254057	NA	0	NA	NA	NA	#VALUE!	#VALUE!
ENSG00000254060	NA	0	NA	NA	NA	#VALUE!	#VALUE!
ENSG00000254061	NA	0	NA	NA	NA	#VALUE!	#VALUE!
ENSG00000254063	NA	0	NA	NA	NA	#VALUE!	#VALUE!
ENSG00000254064	NA	0.152437	-0.786246	3.72317	-0.211176	0.83275	#VALUE!
ENSG00000254065	NA	0	NA	NA	NA	#VALUE!	#VALUE!
ENSG00000254066	NA	0.0638973	0.632994	3.72495	0.169934	0.865062	#VALUE!
ENSG00000254067	NA	0	NA	NA	NA	#VALUE!	#VALUE!
ENSG00000254069	NA	0	NA	NA	NA	#VALUE!	#VALUE!
ENSG00000254070	NA	0	NA	NA	NA	#VALUE!	#VALUE!
ENSG00000254073	NA	0	NA	NA	NA	#VALUE!	#VALUE!
ENSG00000254075	IGLVV-66	0	NA	NA	NA	#VALUE!	#VALUE!
ENSG00000254076	LOC100129367	0.0451025	-0.328782	3.72495	-0.088265	0.929666	#VALUE!
ENSG00000254077	IGLV3-7	0	NA	NA	NA	#VALUE!	#VALUE!
ENSG00000254079	NA	0	NA	NA	NA	#VALUE!	#VALUE!
ENSG00000254080	NA	0.105662	-0.328785	3.72495	-0.0882656	0.929666	#VALUE!
ENSG00000254081	LINC01299	0.0991788	0.63299	3.72495	0.169933	0.865063	#VALUE!
ENSG00000254083	LINC01591	0.1031	0.152106	3.72495	0.0408344	0.967428	#VALUE!
ENSG00000254084	NA	0	NA	NA	NA	#VALUE!	#VALUE!
ENSG00000254086	NA	0	NA	NA	NA	#VALUE!	#VALUE!
ENSG00000254088	NA	0.0519237	-0.328782	3.72495	-0.088265	0.929666	#VALUE!
ENSG00000254089	NA	0.306182	2.25324	3.69276	0.610177	0.541744	#VALUE!
ENSG00000254090	MTND2P32	0	NA	NA	NA	#VALUE!	#VALUE!
ENSG00000254091	NA	0	NA	NA	NA	#VALUE!	#VALUE!
ENSG00000254092	NA	0.703917	0.157779	1.7082	0.0923655	0.926408	#VALUE!
ENSG00000254094	NA	0.0519237	-0.328782	3.72495	-0.088265	0.929666	#VALUE!
ENSG00000254097	NA	0	NA	NA	NA	#VALUE!	#VALUE!
ENSG00000254098	IGKV2-26	0	NA	NA	NA	#VALUE!	#VALUE!
ENSG00000254099	NA	0	NA	NA	NA	#VALUE!	#VALUE!
ENSG00000254102	BHLHE22-AS1	0.0509877	-0.328785	3.72495	-0.0882656	0.929666	#VALUE!
ENSG00000254103	NA	0.0451025	-0.328782	3.72495	-0.088265	0.929666	#VALUE!
ENSG00000254104	NA	0.0484206	0.632992	3.72495	0.169933	0.865063	#VALUE!
ENSG00000254105	NA	0	NA	NA	NA	#VALUE!	#VALUE!
ENSG00000254106	NA	0.160118	-0.809673	3.72495	-0.217365	0.827924	#VALUE!
ENSG00000254111	NA	0	NA	NA	NA	#VALUE!	#VALUE!
ENSG00000254112	NA	0	NA	NA	NA	#VALUE!	#VALUE!
ENSG00000254113	NA	0	NA	NA	NA	#VALUE!	#VALUE!
ENSG00000254114	NA	0	NA	NA	NA	#VALUE!	#VALUE!
ENSG00000254118	MTCYBP20	0	NA	NA	NA	#VALUE!	#VALUE!
ENSG00000254123	LINC02839	0	NA	NA	NA	#VALUE!	#VALUE!
ENSG00000254124	NA	0	NA	NA	NA	#VALUE!	#VALUE!
ENSG00000254127	NA	0.419453	0.210676	1.8576	0.113413	0.909703	#VALUE!
ENSG00000254129	NA	0.518418	0.115934	1.86291	0.0622326	0.950378	#VALUE!
ENSG00000254130	LINC01947	0	NA	NA	NA	#VALUE!	#VALUE!
ENSG00000254131	NA	0	NA	NA	NA	#VALUE!	#VALUE!
ENSG00000254132	MTND6P3	0	NA	NA	NA	#VALUE!	#VALUE!
ENSG00000254134	NA	0	NA	NA	NA	#VALUE!	#VALUE!
ENSG00000254135	LOC124901122	0	NA	NA	NA	#VALUE!	#VALUE!
ENSG00000254136	NA	0	NA	NA	NA	#VALUE!	#VALUE!
ENSG00000254139	LINC03018	0.508293	-2.15749	2.2131	-0.974873	0.329623	#VALUE!
ENSG00000254141	NA	0	NA	NA	NA	#VALUE!	#VALUE!
ENSG00000254145	NA	0	NA	NA	NA	#VALUE!	#VALUE!
ENSG00000254146	HMGB1P46	0	NA	NA	NA	#VALUE!	#VALUE!
ENSG00000254150	NA	0	NA	NA	NA	#VALUE!	#VALUE!
ENSG00000254151	NA	0	NA	NA	NA	#VALUE!	#VALUE!
ENSG00000254152	PPIAP84	0	NA	NA	NA	#VALUE!	#VALUE!
ENSG00000254156	MTND6P20	0	NA	NA	NA	#VALUE!	#VALUE!
ENSG00000254157	IGKV2-18	0	NA	NA	NA	#VALUE!	#VALUE!
ENSG00000254158	LOC100288803	0	NA	NA	NA	#VALUE!	#VALUE!
ENSG00000254160	NA	0	NA	NA	NA	#VALUE!	#VALUE!
ENSG00000254161	IGLVIV-65	0	NA	NA	NA	#VALUE!	#VALUE!
ENSG00000254162	NA	0	NA	NA	NA	#VALUE!	#VALUE!
ENSG00000254163	NA	0.105438	-0.328787	3.72495	-0.0882662	0.929665	#VALUE!
ENSG00000254164	NA	0	NA	NA	NA	#VALUE!	#VALUE!
ENSG00000254167	IGHV8-51-1	0	NA	NA	NA	#VALUE!	#VALUE!
ENSG00000254170	NA	0.17454	1.60768	3.71984	0.432192	0.665602	#VALUE!
ENSG00000254171	NA	0.156196	-0.328789	3.72495	-0.0882668	0.929665	#VALUE!
ENSG00000254172	RNU5A-3P	0	NA	NA	NA	#VALUE!	#VALUE!
ENSG00000254174	IGHV1-12	0	NA	NA	NA	#VALUE!	#VALUE!
ENSG00000254175	IGLVI-42	0	NA	NA	NA	#VALUE!	#VALUE!
ENSG00000254176	IGHV3-75	0	NA	NA	NA	#VALUE!	#VALUE!
ENSG00000254177	NA	0	NA	NA	NA	#VALUE!	#VALUE!
ENSG00000254178	NA	0	NA	NA	NA	#VALUE!	#VALUE!
ENSG00000254181	NA	0	NA	NA	NA	#VALUE!	#VALUE!
ENSG00000254182	NA	0	NA	NA	NA	#VALUE!	#VALUE!
ENSG00000254183	NA	0	NA	NA	NA	#VALUE!	#VALUE!
ENSG00000254189	LOC100420845	0	NA	NA	NA	#VALUE!	#VALUE!
ENSG00000254190	NA	0	NA	NA	NA	#VALUE!	#VALUE!
ENSG00000254193	NA	0.0588832	0.632992	3.72495	0.169933	0.865063	#VALUE!
ENSG00000254194	NA	0.122268	1.13199	3.7237	0.303997	0.76113	#VALUE!
ENSG00000254195	NA	0	NA	NA	NA	#VALUE!	#VALUE!
ENSG00000254197	NA	0	NA	NA	NA	#VALUE!	#VALUE!
ENSG00000254198	NA	0	NA	NA	NA	#VALUE!	#VALUE!
ENSG00000254200	RPL7AP33	0	NA	NA	NA	#VALUE!	#VALUE!
ENSG00000254201	NA	0	NA	NA	NA	#VALUE!	#VALUE!
ENSG00000254202	NA	0.2093	-0.782482	3.7231	-0.21017	0.833535	#VALUE!
ENSG00000254203	IGHVII-33-1	0	NA	NA	NA	#VALUE!	#VALUE!
ENSG00000254204	NA	0	NA	NA	NA	#VALUE!	#VALUE!
ENSG00000254205	NA	0	NA	NA	NA	#VALUE!	#VALUE!
ENSG00000254208	NA	0.466422	-0.25752	1.81403	-0.14196	0.887112	#VALUE!
ENSG00000254209	LINC02855	0	NA	NA	NA	#VALUE!	#VALUE!
ENSG00000254211	LINC01485	0.117499	0.152108	3.72495	0.040835	0.967427	#VALUE!
ENSG00000254212	NA	0	NA	NA	NA	#VALUE!	#VALUE!
ENSG00000254215	NA	0	NA	NA	NA	#VALUE!	#VALUE!
ENSG00000254216	NA	0	NA	NA	NA	#VALUE!	#VALUE!
ENSG00000254219	NA	0	NA	NA	NA	#VALUE!	#VALUE!
ENSG00000254220	IGKV2D-18	0	NA	NA	NA	#VALUE!	#VALUE!
ENSG00000254222	NA	0	NA	NA	NA	#VALUE!	#VALUE!
ENSG00000254225	NA	0.124445	1.11389	3.72495	0.299034	0.764914	#VALUE!
ENSG00000254227	NA	0	NA	NA	NA	#VALUE!	#VALUE!
ENSG00000254228	IGHV3-42	0	NA	NA	NA	#VALUE!	#VALUE!
ENSG00000254230	NA	0.750406	-1.75111	2.04975	-0.854304	0.392937	#VALUE!
ENSG00000254236	NA	0	NA	NA	NA	#VALUE!	#VALUE!
ENSG00000254237	LOC105379230	0.42838	-1.65558	2.10885	-0.78506	0.432418	#VALUE!
ENSG00000254239	NA	0	NA	NA	NA	#VALUE!	#VALUE!
ENSG00000254240	NA	0	NA	NA	NA	#VALUE!	#VALUE!
ENSG00000254241	MTCO1P47	0	NA	NA	NA	#VALUE!	#VALUE!
ENSG00000254242	LOC105379301	0.266782	-0.809677	3.28055	-0.246811	0.805055	#VALUE!
ENSG00000254245	PCDHGA3	0.107325	0.15211	3.72495	0.0408356	0.967427	#VALUE!
ENSG00000254246	NA	0.0565766	-0.328782	3.72495	-0.088265	0.929666	#VALUE!
ENSG00000254247	NA	0	NA	NA	NA	#VALUE!	#VALUE!
ENSG00000254248	NA	0.0507582	0.152099	3.72495	0.0408326	0.967429	#VALUE!
ENSG00000254249	NA	0	NA	NA	NA	#VALUE!	#VALUE!
ENSG00000254251	LOC105375635	0.0605737	0.152099	3.72495	0.0408326	0.967429	#VALUE!
ENSG00000254252	RPL7P20	0.0638973	0.632994	3.72495	0.169934	0.865062	#VALUE!
ENSG00000254253	NACAP10	0	NA	NA	NA	#VALUE!	#VALUE!
ENSG00000254255	NA	0	NA	NA	NA	#VALUE!	#VALUE!
ENSG00000254256	RPSAP71	0	NA	NA	NA	#VALUE!	#VALUE!
ENSG00000254261	NA	0.10758	1.11389	3.72495	0.299034	0.764914	#VALUE!
ENSG00000254263	NA	0	NA	NA	NA	#VALUE!	#VALUE!
ENSG00000254264	IGKV3OR22-2	0	NA	NA	NA	#VALUE!	#VALUE!
ENSG00000254265	NA	0	NA	NA	NA	#VALUE!	#VALUE!
ENSG00000254266	PKIA-AS1	0.620983	0.054568	2.35816	0.0231401	0.981539	#VALUE!
ENSG00000254268	NA	0	NA	NA	NA	#VALUE!	#VALUE!
ENSG00000254270	NA	0.349407	0.990946	3.71009	0.267095	0.789396	#VALUE!
ENSG00000254271	NA	0.611904	0.605854	1.75169	0.345869	0.729441	#VALUE!
ENSG00000254272	NA	0	NA	NA	NA	#VALUE!	#VALUE!
ENSG00000254273	NA	0.222259	0.633002	3.38517	0.186993	0.851666	#VALUE!
ENSG00000254274	NA	0	NA	NA	NA	#VALUE!	#VALUE!
ENSG00000254275	NA	0.376864	0.144214	1.83592	0.0785512	0.93739	#VALUE!
ENSG00000254277	NA	0	NA	NA	NA	#VALUE!	#VALUE!
ENSG00000254278	LOC101927513	0.0546798	-0.328785	3.72495	-0.0882656	0.929666	#VALUE!
ENSG00000254279	NA	0	NA	NA	NA	#VALUE!	#VALUE!
ENSG00000254283	NA	0	NA	NA	NA	#VALUE!	#VALUE!
ENSG00000254287	NA	0	NA	NA	NA	#VALUE!	#VALUE!
ENSG00000254288	LOC105375903	0.349633	1.10633	3.13598	0.352787	0.724248	#VALUE!
ENSG00000254289	IGHV3-29	0	NA	NA	NA	#VALUE!	#VALUE!
ENSG00000254291	NA	0	NA	NA	NA	#VALUE!	#VALUE!
ENSG00000254292	NA	0	NA	NA	NA	#VALUE!	#VALUE!
ENSG00000254293	NA	0	NA	NA	NA	#VALUE!	#VALUE!
ENSG00000254294	NA	0.721658	1.2366	1.87641	0.659024	0.50988	#VALUE!
ENSG00000254295	NA	0	NA	NA	NA	#VALUE!	#VALUE!
ENSG00000254297	NA	0	NA	NA	NA	#VALUE!	#VALUE!
ENSG00000254299	LINC01944	0.0588832	0.632992	3.72495	0.169933	0.865063	#VALUE!
ENSG00000254300	LINC01111	0	NA	NA	NA	#VALUE!	#VALUE!
ENSG00000254303	NA	0.112381	-0.328789	3.72495	-0.0882668	0.929665	#VALUE!
ENSG00000254305	NA	0	NA	NA	NA	#VALUE!	#VALUE!
ENSG00000254307	NA	0.232265	1.44096	3.30863	0.435514	0.663189	#VALUE!
ENSG00000254308	NA	0	NA	NA	NA	#VALUE!	#VALUE!
ENSG00000254309	NA	0	NA	NA	NA	#VALUE!	#VALUE!
ENSG00000254310	NA	0	NA	NA	NA	#VALUE!	#VALUE!
ENSG00000254311	SNRPCP17	0.454976	1.22228	3.06138	0.399258	0.689703	#VALUE!
ENSG00000254312	MRPL57P7	0	NA	NA	NA	#VALUE!	#VALUE!
ENSG00000254313	NA	0	NA	NA	NA	#VALUE!	#VALUE!
ENSG00000254314	NA	0	NA	NA	NA	#VALUE!	#VALUE!
ENSG00000254315	NA	0	NA	NA	NA	#VALUE!	#VALUE!
ENSG00000254316	TAGLN2P2	0	NA	NA	NA	#VALUE!	#VALUE!
ENSG00000254317	NA	0.214776	0.152099	3.72495	0.0408326	0.967429	#VALUE!
ENSG00000254320	NA	0	NA	NA	NA	#VALUE!	#VALUE!
ENSG00000254321	NA	0	NA	NA	NA	#VALUE!	#VALUE!
ENSG00000254324	MIR151A	0	NA	NA	NA	#VALUE!	#VALUE!
ENSG00000254325	NA	0	NA	NA	NA	#VALUE!	#VALUE!
ENSG00000254326	IGHV7-27	0	NA	NA	NA	#VALUE!	#VALUE!
ENSG00000254328	NA	0	NA	NA	NA	#VALUE!	#VALUE!
ENSG00000254329	IGHVII-60-1	0	NA	NA	NA	#VALUE!	#VALUE!
ENSG00000254330	NA	0	NA	NA	NA	#VALUE!	#VALUE!
ENSG00000254331	NA	0.0611338	0.632992	3.72495	0.169933	0.865063	#VALUE!
ENSG00000254334	LINC03093	0	NA	NA	NA	#VALUE!	#VALUE!
ENSG00000254335	CDH12P1	0.332586	1.13311	3.17911	0.356423	0.721524	#VALUE!
ENSG00000254337	LOC107986951	0.156868	0.152104	3.72495	0.0408338	0.967428	#VALUE!
ENSG00000254339	NA	0	NA	NA	NA	#VALUE!	#VALUE!
ENSG00000254341	SNORD87	0	NA	NA	NA	#VALUE!	#VALUE!
ENSG00000254342	NA	0	NA	NA	NA	#VALUE!	#VALUE!
ENSG00000254344	NA	0	NA	NA	NA	#VALUE!	#VALUE!
ENSG00000254345	NA	0	NA	NA	NA	#VALUE!	#VALUE!
ENSG00000254346	MTND1P6	0	NA	NA	NA	#VALUE!	#VALUE!
ENSG00000254347	NA	0	NA	NA	NA	#VALUE!	#VALUE!
ENSG00000254348	NA	0.165936	-1.30563	3.71981	-0.350994	0.725592	#VALUE!
ENSG00000254350	NA	0.275538	0.121358	2.608	0.0465331	0.962885	#VALUE!
ENSG00000254351	ARL2BPP5	0	NA	NA	NA	#VALUE!	#VALUE!
ENSG00000254352	NA	0.167983	-0.328793	3.72495	-0.088268	0.929664	#VALUE!
ENSG00000254355	IGLVI-68	0	NA	NA	NA	#VALUE!	#VALUE!
ENSG00000254357	XKR4-AS1	0	NA	NA	NA	#VALUE!	#VALUE!
ENSG00000254358	NA	0	NA	NA	NA	#VALUE!	#VALUE!
ENSG00000254361	NA	0	NA	NA	NA	#VALUE!	#VALUE!
ENSG00000254362	NA	0.115751	-0.328787	3.72495	-0.0882662	0.929665	#VALUE!
ENSG00000254365	NA	0	NA	NA	NA	#VALUE!	#VALUE!
ENSG00000254366	NA	0.0577016	0.152097	3.72495	0.040832	0.96743	#VALUE!
ENSG00000254367	NA	0	NA	NA	NA	#VALUE!	#VALUE!
ENSG00000254369	HOXA-AS3	0.188788	0.632983	3.72495	0.169931	0.865065	#VALUE!
ENSG00000254372	NA	0	NA	NA	NA	#VALUE!	#VALUE!
ENSG00000254376	NA	0	NA	NA	NA	#VALUE!	#VALUE!
ENSG00000254380	NA	0	NA	NA	NA	#VALUE!	#VALUE!
ENSG00000254381	TUBB8P5	0	NA	NA	NA	#VALUE!	#VALUE!
ENSG00000254383	NA	0.0537901	0.632994	3.72495	0.169934	0.865062	#VALUE!
ENSG00000254384	MTND6P19	0	NA	NA	NA	#VALUE!	#VALUE!
ENSG00000254387	NA	0.319603	-0.694786	2.56828	-0.270526	0.786755	#VALUE!
ENSG00000254388	NA	0.0509877	-0.328785	3.72495	-0.0882656	0.929666	#VALUE!
ENSG00000254391	NA	0	NA	NA	NA	#VALUE!	#VALUE!
ENSG00000254392	LOC100422267	0.0494756	0.152097	3.72495	0.040832	0.96743	#VALUE!
ENSG00000254394	LOC101927141	0.103847	-0.817984	3.72436	-0.219631	0.826159	#VALUE!
ENSG00000254395	IGHV4-55	0	NA	NA	NA	#VALUE!	#VALUE!
ENSG00000254396	NA	0.203492	-0.809675	3.72495	-0.217366	0.827923	#VALUE!
ENSG00000254397	NA	0	NA	NA	NA	#VALUE!	#VALUE!
ENSG00000254398	LOC100419574	0.699178	-0.349175	1.93415	-0.180532	0.856735	#VALUE!
ENSG00000254399	NA	0.0638973	0.632994	3.72495	0.169934	0.865062	#VALUE!
ENSG00000254401	LINC02752	0.669331	-2.82708	2.37196	-1.19188	0.23331	#VALUE!
ENSG00000254403	OR10Y1P	0.0605737	0.152099	3.72495	0.0408326	0.967429	#VALUE!
ENSG00000254404	NA	0	NA	NA	NA	#VALUE!	#VALUE!
ENSG00000254406	NA	0	NA	NA	NA	#VALUE!	#VALUE!
ENSG00000254407	PHB1P17	0	NA	NA	NA	#VALUE!	#VALUE!
ENSG00000254408	OR4A1P	0	NA	NA	NA	#VALUE!	#VALUE!
ENSG00000254409	NA	0.203508	-0.809675	3.72495	-0.217366	0.827923	#VALUE!
ENSG00000254411	LOC100128210	0	NA	NA	NA	#VALUE!	#VALUE!
ENSG00000254412	NA	0	NA	NA	NA	#VALUE!	#VALUE!
ENSG00000254415	SIGLEC14	0.22256	-1.27744	3.37814	-0.37815	0.705319	#VALUE!
ENSG00000254417	NA	0	NA	NA	NA	#VALUE!	#VALUE!
ENSG00000254422	NA	0.156472	0.152108	3.72495	0.040835	0.967427	#VALUE!
ENSG00000254423	LOC100421094	0.103847	-0.817984	3.72436	-0.219631	0.826159	#VALUE!
ENSG00000254424	NA	0	NA	NA	NA	#VALUE!	#VALUE!
ENSG00000254425	LOC100421673	0	NA	NA	NA	#VALUE!	#VALUE!
ENSG00000254428	NA	0.0565766	-0.328782	3.72495	-0.088265	0.929666	#VALUE!
ENSG00000254429	NA	0.194052	-1.37109	3.70865	-0.3697	0.711606	#VALUE!
ENSG00000254430	OR6M3P	0	NA	NA	NA	#VALUE!	#VALUE!
ENSG00000254431	NA	0.351512	-1.10159	2.51331	-0.438302	0.661167	#VALUE!
ENSG00000254432	NA	0	NA	NA	NA	#VALUE!	#VALUE!
ENSG00000254433	NA	0.169593	0.632985	3.72495	0.169931	0.865064	#VALUE!
ENSG00000254434	NA	0	NA	NA	NA	#VALUE!	#VALUE!
ENSG00000254436	NA	0	NA	NA	NA	#VALUE!	#VALUE!
ENSG00000254437	COX6A1P4	0	NA	NA	NA	#VALUE!	#VALUE!
ENSG00000254440	PBOV1	0	NA	NA	NA	#VALUE!	#VALUE!
ENSG00000254441	NA	0	NA	NA	NA	#VALUE!	#VALUE!
ENSG00000254442	NA	0	NA	NA	NA	#VALUE!	#VALUE!
ENSG00000254443	LOC124902623	0	NA	NA	NA	#VALUE!	#VALUE!
ENSG00000254447	NA	0.178849	0.152092	3.72495	0.0408307	0.967431	#VALUE!
ENSG00000254449	NA	0.439615	0.682698	1.86478	0.366101	0.71429	#VALUE!
ENSG00000254450	NA	0.0536019	-0.328785	3.72495	-0.0882656	0.929666	#VALUE!
ENSG00000254451	LOC100130268	0	NA	NA	NA	#VALUE!	#VALUE!
ENSG00000254455	NA	0	NA	NA	NA	#VALUE!	#VALUE!
ENSG00000254456	NA	0	NA	NA	NA	#VALUE!	#VALUE!
ENSG00000254457	NA	0	NA	NA	NA	#VALUE!	#VALUE!
ENSG00000254458	NA	0.349017	1.8465	3.11505	0.592768	0.553337	#VALUE!
ENSG00000254460	NA	0	NA	NA	NA	#VALUE!	#VALUE!
ENSG00000254463	PPIAP41	0.164242	0.633001	3.72495	0.169936	0.865061	#VALUE!
ENSG00000254464	OR4A3P	0	NA	NA	NA	#VALUE!	#VALUE!
ENSG00000254465	NA	0	NA	NA	NA	#VALUE!	#VALUE!
ENSG00000254466	OR4D10	0	NA	NA	NA	#VALUE!	#VALUE!
ENSG00000254471	LOC646112	0	NA	NA	NA	#VALUE!	#VALUE!
ENSG00000254472	OR4A49P	0	NA	NA	NA	#VALUE!	#VALUE!
ENSG00000254475	OR2AT1P	0	NA	NA	NA	#VALUE!	#VALUE!
ENSG00000254478	COX7CP3	0	NA	NA	NA	#VALUE!	#VALUE!
ENSG00000254479	NA	0	NA	NA	NA	#VALUE!	#VALUE!
ENSG00000254481	NA	0.0605737	0.152099	3.72495	0.0408326	0.967429	#VALUE!
ENSG00000254482	NA	0	NA	NA	NA	#VALUE!	#VALUE!
ENSG00000254483	NA	0	NA	NA	NA	#VALUE!	#VALUE!
ENSG00000254484	NA	0.107392	0.152108	3.72495	0.040835	0.967427	#VALUE!
ENSG00000254486	LINC02547	0.0588832	0.632992	3.72495	0.169933	0.865063	#VALUE!
ENSG00000254487	NA	0	NA	NA	NA	#VALUE!	#VALUE!
ENSG00000254488	NA	0	NA	NA	NA	#VALUE!	#VALUE!
ENSG00000254489	NA	0.509254	-0.710046	2.51782	-0.282008	0.777937	#VALUE!
ENSG00000254490	OR5M7P	0	NA	NA	NA	#VALUE!	#VALUE!
ENSG00000254491	LOC100421023	0.0451025	-0.328782	3.72495	-0.088265	0.929666	#VALUE!
ENSG00000254492	LOC112268018	0	NA	NA	NA	#VALUE!	#VALUE!
ENSG00000254495	NA	0.127795	1.11389	3.72495	0.299034	0.764914	#VALUE!
ENSG00000254496	NA	0	NA	NA	NA	#VALUE!	#VALUE!
ENSG00000254498	NA	0	NA	NA	NA	#VALUE!	#VALUE!
ENSG00000254499	NA	0	NA	NA	NA	#VALUE!	#VALUE!
ENSG00000254500	NA	0	NA	NA	NA	#VALUE!	#VALUE!
ENSG00000254502	NA	0.458078	-0.236331	1.83641	-0.128692	0.897602	#VALUE!
ENSG00000254503	HMGB3P29	0.430989	-1.19907	2.52617	-0.474659	0.63503	#VALUE!
ENSG00000254506	KIAA1191P2	0.272398	-0.650735	3.70881	-0.175457	0.860721	#VALUE!
ENSG00000254507	NA	0	NA	NA	NA	#VALUE!	#VALUE!
ENSG00000254508	LINC02722	0.101975	-0.809671	3.72495	-0.217364	0.827924	#VALUE!
ENSG00000254509	NA	0	NA	NA	NA	#VALUE!	#VALUE!
ENSG00000254511	NA	0.0451025	-0.328782	3.72495	-0.088265	0.929666	#VALUE!
ENSG00000254512	NA	0	NA	NA	NA	#VALUE!	#VALUE!
ENSG00000254514	LOC124902665	0	NA	NA	NA	#VALUE!	#VALUE!
ENSG00000254515	TRPC6P5	0	NA	NA	NA	#VALUE!	#VALUE!
ENSG00000254516	LINC02760	0	NA	NA	NA	#VALUE!	#VALUE!
ENSG00000254517	NA	0	NA	NA	NA	#VALUE!	#VALUE!
ENSG00000254518	NA	0	NA	NA	NA	#VALUE!	#VALUE!
ENSG00000254519	LOC100507384	0.413266	0.86854	3.0604	0.283799	0.776564	#VALUE!
ENSG00000254521	SIGLEC12	0	NA	NA	NA	#VALUE!	#VALUE!
ENSG00000254522	NA	0	NA	NA	NA	#VALUE!	#VALUE!
ENSG00000254524	OR8I4P	0	NA	NA	NA	#VALUE!	#VALUE!
ENSG00000254526	NA	0	NA	NA	NA	#VALUE!	#VALUE!
ENSG00000254527	NA	0.2273	-0.304175	3.36056	-0.0905131	0.92788	#VALUE!
ENSG00000254529	MRGPRX7P	0	NA	NA	NA	#VALUE!	#VALUE!
ENSG00000254530	LINC02755	0.0451025	-0.328782	3.72495	-0.088265	0.929666	#VALUE!
ENSG00000254532	ARL14EP-DT	0.676304	-0.830731	1.70493	-0.487253	0.626079	#VALUE!
ENSG00000254533	NA	0	NA	NA	NA	#VALUE!	#VALUE!
ENSG00000254534	PLS1P1	0	NA	NA	NA	#VALUE!	#VALUE!
ENSG00000254537	NA	0.0484206	0.632992	3.72495	0.169933	0.865063	#VALUE!
ENSG00000254538	NA	0	NA	NA	NA	#VALUE!	#VALUE!
ENSG00000254540	NA	0	NA	NA	NA	#VALUE!	#VALUE!
ENSG00000254541	MRGPRX6P	0	NA	NA	NA	#VALUE!	#VALUE!
ENSG00000254542	NAV2-AS3	0.0577016	0.152097	3.72495	0.040832	0.96743	#VALUE!
ENSG00000254543	NA	0	NA	NA	NA	#VALUE!	#VALUE!
ENSG00000254544	PCNAP4	0	NA	NA	NA	#VALUE!	#VALUE!
ENSG00000254545	NA	0.0638273	0.152097	3.72495	0.040832	0.96743	#VALUE!
ENSG00000254546	MRGPRX13P	0	NA	NA	NA	#VALUE!	#VALUE!
ENSG00000254547	NA	0.0451025	-0.328782	3.72495	-0.088265	0.929666	#VALUE!
ENSG00000254548	NA	0.306192	0.632987	3.72495	0.169932	0.865064	#VALUE!
ENSG00000254550	OMP	0.592235	-2.0891	3.47463	-0.601245	0.547677	#VALUE!
ENSG00000254551	NA	0.508193	0.874644	2.08999	0.418492	0.675587	#VALUE!
ENSG00000254552	NA	0	NA	NA	NA	#VALUE!	#VALUE!
ENSG00000254555	NA	0	NA	NA	NA	#VALUE!	#VALUE!
ENSG00000254556	NA	0.153946	-0.328778	3.72495	-0.0882638	0.929667	#VALUE!
ENSG00000254557	NA	0	NA	NA	NA	#VALUE!	#VALUE!
ENSG00000254558	ANKRD33BP8	0	NA	NA	NA	#VALUE!	#VALUE!
ENSG00000254562	LINC01493	0	NA	NA	NA	#VALUE!	#VALUE!
ENSG00000254563	NA	0.11144	0.152095	3.72495	0.0408314	0.96743	#VALUE!
ENSG00000254564	NA	0	NA	NA	NA	#VALUE!	#VALUE!
ENSG00000254565	MTND2P26	0.0537901	0.632994	3.72495	0.169934	0.865062	#VALUE!
ENSG00000254566	NA	0	NA	NA	NA	#VALUE!	#VALUE!
ENSG00000254567	UBTFL9	0	NA	NA	NA	#VALUE!	#VALUE!
ENSG00000254568	NA	0	NA	NA	NA	#VALUE!	#VALUE!
ENSG00000254569	NA	0	NA	NA	NA	#VALUE!	#VALUE!
ENSG00000254571	NA	0.0537901	0.632994	3.72495	0.169934	0.865062	#VALUE!
ENSG00000254572	NA	0	NA	NA	NA	#VALUE!	#VALUE!
ENSG00000254573	NA	0.391932	-1.10705	2.09989	-0.527194	0.598059	#VALUE!
ENSG00000254574	NA	0	NA	NA	NA	#VALUE!	#VALUE!
ENSG00000254575	NA	0	NA	NA	NA	#VALUE!	#VALUE!
ENSG00000254576	OR4C1P	0	NA	NA	NA	#VALUE!	#VALUE!
ENSG00000254577	NA	0.155714	-0.809673	3.72495	-0.217365	0.827924	#VALUE!
ENSG00000254578	NA	0.680662	1.1512	1.371	0.839681	0.401087	#VALUE!
ENSG00000254579	LOC100419712	0.0537901	0.632994	3.72495	0.169934	0.865062	#VALUE!
ENSG00000254580	LINC02719	0	NA	NA	NA	#VALUE!	#VALUE!
ENSG00000254581	VPS51P19	0	NA	NA	NA	#VALUE!	#VALUE!
ENSG00000254582	NA	0	NA	NA	NA	#VALUE!	#VALUE!
ENSG00000254583	NA	0	NA	NA	NA	#VALUE!	#VALUE!
ENSG00000254584	LINC03031	0	NA	NA	NA	#VALUE!	#VALUE!
ENSG00000254586	NA	0.0494756	0.152097	3.72495	0.040832	0.96743	#VALUE!
ENSG00000254588	ETS1-AS1	0	NA	NA	NA	#VALUE!	#VALUE!
ENSG00000254589	EIF4A2P3	0.162244	-1.27835	3.72104	-0.343547	0.731187	#VALUE!
ENSG00000254590	NA	0.106122	0.632988	3.72495	0.169932	0.865064	#VALUE!
ENSG00000254591	NA	0	NA	NA	NA	#VALUE!	#VALUE!
ENSG00000254592	NA	0	NA	NA	NA	#VALUE!	#VALUE!
ENSG00000254593	NA	0.0622225	0.632994	3.72495	0.169934	0.865062	#VALUE!
ENSG00000254594	NA	0	NA	NA	NA	#VALUE!	#VALUE!
ENSG00000254596	NA	0.0988926	0.15211	3.72495	0.0408356	0.967427	#VALUE!
ENSG00000254599	NA	0	NA	NA	NA	#VALUE!	#VALUE!
ENSG00000254601	NA	0	NA	NA	NA	#VALUE!	#VALUE!
ENSG00000254603	OR5M6P	0	NA	NA	NA	#VALUE!	#VALUE!
ENSG00000254604	NA	0.661619	1.52347	1.50893	1.00964	0.312668	#VALUE!
ENSG00000254605	NA	0	NA	NA	NA	#VALUE!	#VALUE!
ENSG00000254606	NA	0.198065	-1.54542	3.70943	-0.416618	0.676958	#VALUE!
ENSG00000254607	NA	0.10846	0.152095	3.72495	0.0408314	0.96743	#VALUE!
ENSG00000254613	OR6M2P	0	NA	NA	NA	#VALUE!	#VALUE!
ENSG00000254616	NA	0	NA	NA	NA	#VALUE!	#VALUE!
ENSG00000254617	NA	0	NA	NA	NA	#VALUE!	#VALUE!
ENSG00000254618	NA	0.282667	1.60104	3.71853	0.430557	0.66679	#VALUE!
ENSG00000254620	NA	0.155714	-0.809673	3.72495	-0.217365	0.827924	#VALUE!
ENSG00000254621	NA	0	NA	NA	NA	#VALUE!	#VALUE!
ENSG00000254623	NA	0	NA	NA	NA	#VALUE!	#VALUE!
ENSG00000254624	OR4R3P	0	NA	NA	NA	#VALUE!	#VALUE!
ENSG00000254625	NA	0	NA	NA	NA	#VALUE!	#VALUE!
ENSG00000254626	NA	0	NA	NA	NA	#VALUE!	#VALUE!
ENSG00000254627	NA	0.0494756	0.152097	3.72495	0.040832	0.96743	#VALUE!
ENSG00000254629	LOC100420800	0	NA	NA	NA	#VALUE!	#VALUE!
ENSG00000254630	NA	0.23193	0.632992	3.35813	0.188495	0.850488	#VALUE!
ENSG00000254631	NA	0.247126	-0.952742	3.25684	-0.292536	0.769877	#VALUE!
ENSG00000254633	NA	0	NA	NA	NA	#VALUE!	#VALUE!
ENSG00000254637	OR4A18P	0	NA	NA	NA	#VALUE!	#VALUE!
ENSG00000254638	NA	0	NA	NA	NA	#VALUE!	#VALUE!
ENSG00000254642	COX6CP5	0	NA	NA	NA	#VALUE!	#VALUE!
ENSG00000254644	NA	0	NA	NA	NA	#VALUE!	#VALUE!
ENSG00000254645	LOC105376567	0.0565766	-0.328782	3.72495	-0.088265	0.929666	#VALUE!
ENSG00000254646	OR8B10P	0	NA	NA	NA	#VALUE!	#VALUE!
ENSG00000254649	NA	0	NA	NA	NA	#VALUE!	#VALUE!
ENSG00000254650	MTCYBP41	0	NA	NA	NA	#VALUE!	#VALUE!
ENSG00000254653	NA	0	NA	NA	NA	#VALUE!	#VALUE!
ENSG00000254654	LINC02685	0	NA	NA	NA	#VALUE!	#VALUE!
ENSG00000254655	NA	0	NA	NA	NA	#VALUE!	#VALUE!
ENSG00000254658	OR8J2	0	NA	NA	NA	#VALUE!	#VALUE!
ENSG00000254660	LOC100129607	0	NA	NA	NA	#VALUE!	#VALUE!
ENSG00000254661	LINC02682	0	NA	NA	NA	#VALUE!	#VALUE!
ENSG00000254663	OR4A11P	0	NA	NA	NA	#VALUE!	#VALUE!
ENSG00000254664	NA	0	NA	NA	NA	#VALUE!	#VALUE!
ENSG00000254668	NA	0	NA	NA	NA	#VALUE!	#VALUE!
ENSG00000254669	NA	0	NA	NA	NA	#VALUE!	#VALUE!
ENSG00000254672	WEE2P1	0	NA	NA	NA	#VALUE!	#VALUE!
ENSG00000254673	NA	0	NA	NA	NA	#VALUE!	#VALUE!
ENSG00000254674	OR4A42P	0	NA	NA	NA	#VALUE!	#VALUE!
ENSG00000254677	NA	0	NA	NA	NA	#VALUE!	#VALUE!
ENSG00000254678	NA	0	NA	NA	NA	#VALUE!	#VALUE!
ENSG00000254680	NA	0.152781	0.152104	3.72495	0.0408338	0.967428	#VALUE!
ENSG00000254683	SNRPCP6	0.0484206	0.632992	3.72495	0.169933	0.865063	#VALUE!
ENSG00000254684	LOC100419092	0	NA	NA	NA	#VALUE!	#VALUE!
ENSG00000254686	NA	0.3044	1.05731	2.61094	0.404955	0.68551	#VALUE!
ENSG00000254687	NA	0	NA	NA	NA	#VALUE!	#VALUE!
ENSG00000254688	NA	0	NA	NA	NA	#VALUE!	#VALUE!
ENSG00000254691	NA	0	NA	NA	NA	#VALUE!	#VALUE!
ENSG00000254693	CD82-AS1	0.0638273	0.152097	3.72495	0.040832	0.96743	#VALUE!
ENSG00000254697	COPS8P3	0	NA	NA	NA	#VALUE!	#VALUE!
ENSG00000254698	NA	0	NA	NA	NA	#VALUE!	#VALUE!
ENSG00000254699	NA	0	NA	NA	NA	#VALUE!	#VALUE!
ENSG00000254700	DEFB131C	0.0537901	0.632994	3.72495	0.169934	0.865062	#VALUE!
ENSG00000254702	NA	0.156702	-0.334379	3.72455	-0.0897771	0.928464	#VALUE!
ENSG00000254703	SENCR	0	NA	NA	NA	#VALUE!	#VALUE!
ENSG00000254704	LOC643709	0	NA	NA	NA	#VALUE!	#VALUE!
ENSG00000254705	NA	0	NA	NA	NA	#VALUE!	#VALUE!
ENSG00000254707	NA	0.0519237	-0.328782	3.72495	-0.088265	0.929666	#VALUE!
ENSG00000254708	NA	0.258639	-1.59054	3.70767	-0.428985	0.667934	#VALUE!
ENSG00000254710	NA	0.0519237	-0.328782	3.72495	-0.088265	0.929666	#VALUE!
ENSG00000254712	NA	0	NA	NA	NA	#VALUE!	#VALUE!
ENSG00000254713	NA	0	NA	NA	NA	#VALUE!	#VALUE!
ENSG00000254715	OR7E154P	0.315717	-1.79465	3.69842	-0.485248	0.627501	#VALUE!
ENSG00000254717	GLYATL1P2	0	NA	NA	NA	#VALUE!	#VALUE!
ENSG00000254720	MRGPRX10P	0	NA	NA	NA	#VALUE!	#VALUE!
ENSG00000254722	NA	0	NA	NA	NA	#VALUE!	#VALUE!
ENSG00000254723	OR4A12P	0	NA	NA	NA	#VALUE!	#VALUE!
ENSG00000254724	OR7E10P	0	NA	NA	NA	#VALUE!	#VALUE!
ENSG00000254725	NA	0	NA	NA	NA	#VALUE!	#VALUE!
ENSG00000254727	NA	0	NA	NA	NA	#VALUE!	#VALUE!
ENSG00000254728	NA	0	NA	NA	NA	#VALUE!	#VALUE!
ENSG00000254730	NA	0	NA	NA	NA	#VALUE!	#VALUE!
ENSG00000254733	NA	0.0451025	-0.328782	3.72495	-0.088265	0.929666	#VALUE!
ENSG00000254734	NA	0	NA	NA	NA	#VALUE!	#VALUE!
ENSG00000254735	NA	0	NA	NA	NA	#VALUE!	#VALUE!
ENSG00000254736	BRD9P1	0.0451025	-0.328782	3.72495	-0.088265	0.929666	#VALUE!
ENSG00000254737	OR10G4	0.425008	-0.309871	2.08823	-0.148389	0.882035	#VALUE!
ENSG00000254738	MRGPRX11P	0	NA	NA	NA	#VALUE!	#VALUE!
ENSG00000254743	OR10V3P	0	NA	NA	NA	#VALUE!	#VALUE!
ENSG00000254746	LOC105376654	0.353009	-1.03721	3.03458	-0.341796	0.732505	#VALUE!
ENSG00000254747	NA	0	NA	NA	NA	#VALUE!	#VALUE!
ENSG00000254748	HNRNPCP8	0	NA	NA	NA	#VALUE!	#VALUE!
ENSG00000254749	NA	0	NA	NA	NA	#VALUE!	#VALUE!
ENSG00000254750	NA	0.167909	-0.328787	3.72495	-0.0882662	0.929665	#VALUE!
ENSG00000254751	TRIM64DP	0	NA	NA	NA	#VALUE!	#VALUE!
ENSG00000254752	OR5M2P	0	NA	NA	NA	#VALUE!	#VALUE!
ENSG00000254753	LOC105379292	0	NA	NA	NA	#VALUE!	#VALUE!
ENSG00000254754	NA	0	NA	NA	NA	#VALUE!	#VALUE!
ENSG00000254755	NA	0	NA	NA	NA	#VALUE!	#VALUE!
ENSG00000254756	NA	0.172437	0.152101	3.72495	0.0408332	0.967429	#VALUE!
ENSG00000254758	NA	0	NA	NA	NA	#VALUE!	#VALUE!
ENSG00000254764	TRIM53CP	0	NA	NA	NA	#VALUE!	#VALUE!
ENSG00000254765	NA	0.117766	1.13199	3.7237	0.303997	0.76113	#VALUE!
ENSG00000254767	NA	0	NA	NA	NA	#VALUE!	#VALUE!
ENSG00000254769	OR4A4P	0	NA	NA	NA	#VALUE!	#VALUE!
ENSG00000254770	OR4D7P	0	NA	NA	NA	#VALUE!	#VALUE!
ENSG00000254771	NA	0.0546798	-0.328785	3.72495	-0.0882656	0.929666	#VALUE!
ENSG00000254775	LOC105375861	0	NA	NA	NA	#VALUE!	#VALUE!
ENSG00000254776	NA	0.0509877	-0.328785	3.72495	-0.0882656	0.929666	#VALUE!
ENSG00000254780	NA	0.0588832	0.632992	3.72495	0.169933	0.865063	#VALUE!
ENSG00000254784	DNAAF11P1	0	NA	NA	NA	#VALUE!	#VALUE!
ENSG00000254785	NA	0	NA	NA	NA	#VALUE!	#VALUE!
ENSG00000254787	LOC124902727	0.0509877	-0.328785	3.72495	-0.0882656	0.929666	#VALUE!
ENSG00000254789	NA	0	NA	NA	NA	#VALUE!	#VALUE!
ENSG00000254790	NA	0.0536019	-0.328785	3.72495	-0.0882656	0.929666	#VALUE!
ENSG00000254791	NA	0	NA	NA	NA	#VALUE!	#VALUE!
ENSG00000254792	NA	0	NA	NA	NA	#VALUE!	#VALUE!
ENSG00000254793	FDPSP4	0.466741	0.685505	1.87801	0.365017	0.715099	#VALUE!
ENSG00000254794	NA	0	NA	NA	NA	#VALUE!	#VALUE!
ENSG00000254795	OR5AP1P	0	NA	NA	NA	#VALUE!	#VALUE!
ENSG00000254796	VPS51P15	0	NA	NA	NA	#VALUE!	#VALUE!
ENSG00000254798	NA	0	NA	NA	NA	#VALUE!	#VALUE!
ENSG00000254799	NA	0	NA	NA	NA	#VALUE!	#VALUE!
ENSG00000254800	NA	0	NA	NA	NA	#VALUE!	#VALUE!
ENSG00000254801	NA	0	NA	NA	NA	#VALUE!	#VALUE!
ENSG00000254802	NA	0.342729	1.10638	3.14978	0.351255	0.725397	#VALUE!
ENSG00000254803	NA	0	NA	NA	NA	#VALUE!	#VALUE!
ENSG00000254804	NA	0	NA	NA	NA	#VALUE!	#VALUE!
ENSG00000254805	SNRPCP14	0.158338	1.08549	3.72426	0.291463	0.770697	#VALUE!
ENSG00000254807	OR10AK1P	0	NA	NA	NA	#VALUE!	#VALUE!
ENSG00000254810	NA	0.103847	-0.817984	3.72436	-0.219631	0.826159	#VALUE!
ENSG00000254811	NA	0	NA	NA	NA	#VALUE!	#VALUE!
ENSG00000254813	LINC03019	0	NA	NA	NA	#VALUE!	#VALUE!
ENSG00000254816	NA	0	NA	NA	NA	#VALUE!	#VALUE!
ENSG00000254817	NA	0	NA	NA	NA	#VALUE!	#VALUE!
ENSG00000254818	NA	0	NA	NA	NA	#VALUE!	#VALUE!
ENSG00000254819	NA	0	NA	NA	NA	#VALUE!	#VALUE!
ENSG00000254820	NA	0	NA	NA	NA	#VALUE!	#VALUE!
ENSG00000254822	NA	0	NA	NA	NA	#VALUE!	#VALUE!
ENSG00000254823	LINC02727	0	NA	NA	NA	#VALUE!	#VALUE!
ENSG00000254824	NA	0	NA	NA	NA	#VALUE!	#VALUE!
ENSG00000254825	OR9G2P	0	NA	NA	NA	#VALUE!	#VALUE!
ENSG00000254826	NA	0	NA	NA	NA	#VALUE!	#VALUE!
ENSG00000254828	NA	0	NA	NA	NA	#VALUE!	#VALUE!
ENSG00000254829	NA	0.101746	-0.328787	3.72495	-0.0882662	0.929665	#VALUE!
ENSG00000254830	NA	0	NA	NA	NA	#VALUE!	#VALUE!
ENSG00000254831	KRT18P58	0	NA	NA	NA	#VALUE!	#VALUE!
ENSG00000254832	OR4A40P	0	NA	NA	NA	#VALUE!	#VALUE!
ENSG00000254833	NA	0	NA	NA	NA	#VALUE!	#VALUE!
ENSG00000254834	OR5M10	0	NA	NA	NA	#VALUE!	#VALUE!
ENSG00000254839	LOC101929269	0.773949	-0.124022	1.88636	-0.0657465	0.94758	#VALUE!
ENSG00000254840	GTF2IP15	0	NA	NA	NA	#VALUE!	#VALUE!
ENSG00000254841	OR4V1P	0	NA	NA	NA	#VALUE!	#VALUE!
ENSG00000254842	NA	0.686664	0.585426	2.12532	0.275453	0.782968	#VALUE!
ENSG00000254843	NA	0	NA	NA	NA	#VALUE!	#VALUE!
ENSG00000254844	NA	0	NA	NA	NA	#VALUE!	#VALUE!
ENSG00000254846	NA	0	NA	NA	NA	#VALUE!	#VALUE!
ENSG00000254847	NA	0.0611338	0.632992	3.72495	0.169933	0.865063	#VALUE!
ENSG00000254848	OR5BN1P	0	NA	NA	NA	#VALUE!	#VALUE!
ENSG00000254850	NA	0	NA	NA	NA	#VALUE!	#VALUE!
ENSG00000254853	NA	0	NA	NA	NA	#VALUE!	#VALUE!
ENSG00000254856	NDUFA3P2	0	NA	NA	NA	#VALUE!	#VALUE!
ENSG00000254857	MRGPRX12P	0	NA	NA	NA	#VALUE!	#VALUE!
ENSG00000254861	NA	0	NA	NA	NA	#VALUE!	#VALUE!
ENSG00000254863	LINC02744	0	NA	NA	NA	#VALUE!	#VALUE!
ENSG00000254864	NA	0.461296	-1.22395	3.03374	-0.403448	0.686619	#VALUE!
ENSG00000254865	NA	0	NA	NA	NA	#VALUE!	#VALUE!
ENSG00000254866	DEFB109D	0	NA	NA	NA	#VALUE!	#VALUE!
ENSG00000254867	LOC100420020	0.27823	-1.67546	3.70092	-0.452715	0.650754	#VALUE!
ENSG00000254871	NA	0.0536019	-0.328785	3.72495	-0.0882656	0.929666	#VALUE!
ENSG00000254874	NA	0	NA	NA	NA	#VALUE!	#VALUE!
ENSG00000254878	NA	0	NA	NA	NA	#VALUE!	#VALUE!
ENSG00000254879	NA	0	NA	NA	NA	#VALUE!	#VALUE!
ENSG00000254880	PKNOX2-DT	0.102682	-0.328785	3.72495	-0.0882656	0.929666	#VALUE!
ENSG00000254883	NA	0	NA	NA	NA	#VALUE!	#VALUE!
ENSG00000254884	NA	0.27365	0.436415	3.7043	0.117813	0.906216	#VALUE!
ENSG00000254885	NA	0.127795	1.11389	3.72495	0.299034	0.764914	#VALUE!
ENSG00000254888	NA	0	NA	NA	NA	#VALUE!	#VALUE!
ENSG00000254889	VPS51P9	0	NA	NA	NA	#VALUE!	#VALUE!
ENSG00000254890	NA	0	NA	NA	NA	#VALUE!	#VALUE!
ENSG00000254891	OR4A9P	0	NA	NA	NA	#VALUE!	#VALUE!
ENSG00000254892	NA	0	NA	NA	NA	#VALUE!	#VALUE!
ENSG00000254895	MTCO3P15	0	NA	NA	NA	#VALUE!	#VALUE!
ENSG00000254897	NA	0	NA	NA	NA	#VALUE!	#VALUE!
ENSG00000254898	NA	0.127795	1.11389	3.72495	0.299034	0.764914	#VALUE!
ENSG00000254900	NA	0	NA	NA	NA	#VALUE!	#VALUE!
ENSG00000254902	NA	0.0638273	0.152097	3.72495	0.040832	0.96743	#VALUE!
ENSG00000254903	OR8L1P	0	NA	NA	NA	#VALUE!	#VALUE!
ENSG00000254905	NA	0.501108	0.675426	1.69486	0.398515	0.69025	#VALUE!
ENSG00000254906	NA	0.206128	0.152088	3.72495	0.0408295	0.967432	#VALUE!
ENSG00000254909	NA	0	NA	NA	NA	#VALUE!	#VALUE!
ENSG00000254913	NA	0	NA	NA	NA	#VALUE!	#VALUE!
ENSG00000254914	NA	0	NA	NA	NA	#VALUE!	#VALUE!
ENSG00000254915	NA	0	NA	NA	NA	#VALUE!	#VALUE!
ENSG00000254917	NA	0	NA	NA	NA	#VALUE!	#VALUE!
ENSG00000254919	NA	0	NA	NA	NA	#VALUE!	#VALUE!
ENSG00000254920	NA	0	NA	NA	NA	#VALUE!	#VALUE!
ENSG00000254923	LOC392196	0	NA	NA	NA	#VALUE!	#VALUE!
ENSG00000254924	NA	0	NA	NA	NA	#VALUE!	#VALUE!
ENSG00000254925	OR4C9P	0	NA	NA	NA	#VALUE!	#VALUE!
ENSG00000254926	LOC100420019	0	NA	NA	NA	#VALUE!	#VALUE!
ENSG00000254928	NA	0	NA	NA	NA	#VALUE!	#VALUE!
ENSG00000254930	LINC02545	0	NA	NA	NA	#VALUE!	#VALUE!
ENSG00000254931	MTATP6P15	0	NA	NA	NA	#VALUE!	#VALUE!
ENSG00000254932	PKNOX2-AS1	0	NA	NA	NA	#VALUE!	#VALUE!
ENSG00000254933	NA	0.143807	-1.19746	3.72213	-0.321712	0.747671	#VALUE!
ENSG00000254934	LINC00678	0	NA	NA	NA	#VALUE!	#VALUE!
ENSG00000254935	NA	0	NA	NA	NA	#VALUE!	#VALUE!
ENSG00000254936	NA	0.400675	-0.0700706	2.51721	-0.0278366	0.977792	#VALUE!
ENSG00000254937	LOC100421985	0	NA	NA	NA	#VALUE!	#VALUE!
ENSG00000254938	NA	0	NA	NA	NA	#VALUE!	#VALUE!
ENSG00000254940	OR4A19P	0	NA	NA	NA	#VALUE!	#VALUE!
ENSG00000254941	NA	0.165506	-0.809671	3.72495	-0.217364	0.827924	#VALUE!
ENSG00000254942	NA	0.42191	0.0848135	2.14145	0.0396057	0.968407	#VALUE!
ENSG00000254943	NA	0.0611338	0.632992	3.72495	0.169933	0.865063	#VALUE!
ENSG00000254946	LINC02751	0.16226	0.633001	3.72495	0.169936	0.865061	#VALUE!
ENSG00000254947	OR8K4P	0	NA	NA	NA	#VALUE!	#VALUE!
ENSG00000254948	OR7E158P	0.351389	0.152102	3.16345	0.048081	0.961652	#VALUE!
ENSG00000254949	NA	0	NA	NA	NA	#VALUE!	#VALUE!
ENSG00000254951	LOC283299	0.724099	-1.95412	1.48385	-1.31693	0.187864	#VALUE!
ENSG00000254952	NA	0	NA	NA	NA	#VALUE!	#VALUE!
ENSG00000254953	NA	0.0484206	0.632992	3.72495	0.169933	0.865063	#VALUE!
ENSG00000254954	SLC2A13P1	0	NA	NA	NA	#VALUE!	#VALUE!
ENSG00000254957	NA	0	NA	NA	NA	#VALUE!	#VALUE!
ENSG00000254960	KIRREL3-AS2	0	NA	NA	NA	#VALUE!	#VALUE!
ENSG00000254961	TUBB4BP4	0	NA	NA	NA	#VALUE!	#VALUE!
ENSG00000254963	NA	0	NA	NA	NA	#VALUE!	#VALUE!
ENSG00000254964	NA	0	NA	NA	NA	#VALUE!	#VALUE!
ENSG00000254965	C1DP5	0	NA	NA	NA	#VALUE!	#VALUE!
ENSG00000254971	NA	0	NA	NA	NA	#VALUE!	#VALUE!
ENSG00000254972	NA	0.606739	-0.750557	1.54359	-0.486241	0.626796	#VALUE!
ENSG00000254975	NA	0.0546798	-0.328785	3.72495	-0.0882656	0.929666	#VALUE!
ENSG00000254976	NA	0.0622225	0.632994	3.72495	0.169934	0.865062	#VALUE!
ENSG00000254980	NA	0.0494756	0.152097	3.72495	0.040832	0.96743	#VALUE!
ENSG00000254983	NA	0	NA	NA	NA	#VALUE!	#VALUE!
ENSG00000254984	NA	0	NA	NA	NA	#VALUE!	#VALUE!
ENSG00000254985	NA	0.557584	0.639597	1.85983	0.343902	0.73092	#VALUE!
ENSG00000254987	NA	0.0611338	0.632992	3.72495	0.169933	0.865063	#VALUE!
ENSG00000254988	NA	0.577933	-3.03155	1.86711	-1.62366	0.104449	#VALUE!
ENSG00000254989	NA	0	NA	NA	NA	#VALUE!	#VALUE!
ENSG00000254991	NA	0.10936	-0.809671	3.72495	-0.217364	0.827924	#VALUE!
ENSG00000254992	NA	0	NA	NA	NA	#VALUE!	#VALUE!
ENSG00000254993	TRIM77BP	0.153899	-1.2504	3.72233	-0.335918	0.736933	#VALUE!
ENSG00000255000	NA	0.107477	0.152097	3.72495	0.040832	0.96743	#VALUE!
ENSG00000255001	NA	0	NA	NA	NA	#VALUE!	#VALUE!
ENSG00000255002	LINC02324	0.34468	-2.20602	3.68307	-0.598962	0.549198	#VALUE!
ENSG00000255003	NA	0	NA	NA	NA	#VALUE!	#VALUE!
ENSG00000255004	SLC1A2-AS1	0.124445	1.11389	3.72495	0.299034	0.764914	#VALUE!
ENSG00000255005	NA	0	NA	NA	NA	#VALUE!	#VALUE!
ENSG00000255006	ELOCP22	0	NA	NA	NA	#VALUE!	#VALUE!
ENSG00000255009	UBTFL1	0.208538	-0.328782	3.72495	-0.088265	0.929666	#VALUE!
ENSG00000255010	NA	0.0968413	1.08723	3.7243	0.291928	0.770342	#VALUE!
ENSG00000255011	NA	0	NA	NA	NA	#VALUE!	#VALUE!
ENSG00000255012	OR5M1	0	NA	NA	NA	#VALUE!	#VALUE!
ENSG00000255014	NA	0	NA	NA	NA	#VALUE!	#VALUE!
ENSG00000255016	NA	0	NA	NA	NA	#VALUE!	#VALUE!
ENSG00000255018	NA	0	NA	NA	NA	#VALUE!	#VALUE!
ENSG00000255019	OR5D15P	0	NA	NA	NA	#VALUE!	#VALUE!
ENSG00000255021	NA	0.211239	-0.792606	3.7156	-0.213319	0.831078	#VALUE!
ENSG00000255022	NA	0	NA	NA	NA	#VALUE!	#VALUE!
ENSG00000255025	VPS51P8	0	NA	NA	NA	#VALUE!	#VALUE!
ENSG00000255027	NA	0.262778	-0.384863	3.71155	-0.103693	0.917413	#VALUE!
ENSG00000255029	NA	0.168154	1.08549	3.72426	0.291463	0.770697	#VALUE!
ENSG00000255030	OR8B5P	0	NA	NA	NA	#VALUE!	#VALUE!
ENSG00000255032	TSPAN18-AS1	0	NA	NA	NA	#VALUE!	#VALUE!
ENSG00000255033	NA	0	NA	NA	NA	#VALUE!	#VALUE!
ENSG00000255037	PLA2G10EP	0.122796	0.632992	3.72495	0.169933	0.865063	#VALUE!
ENSG00000255039	NA	0	NA	NA	NA	#VALUE!	#VALUE!
ENSG00000255040	NA	0.281183	-0.809678	2.59938	-0.311489	0.755429	#VALUE!
ENSG00000255041	NA	0	NA	NA	NA	#VALUE!	#VALUE!
ENSG00000255042	NA	0	NA	NA	NA	#VALUE!	#VALUE!
ENSG00000255043	NAV2-AS5	0.0958607	-0.328785	3.72495	-0.0882656	0.929666	#VALUE!
ENSG00000255045	NA	0.339048	-1.27091	2.57702	-0.493169	0.621893	#VALUE!
ENSG00000255047	HNRNPRP2	0	NA	NA	NA	#VALUE!	#VALUE!
ENSG00000255048	OR8X1P	0	NA	NA	NA	#VALUE!	#VALUE!
ENSG00000255051	NA	0	NA	NA	NA	#VALUE!	#VALUE!
ENSG00000255053	OR4A44P	0	NA	NA	NA	#VALUE!	#VALUE!
ENSG00000255055	MTND1P35	0	NA	NA	NA	#VALUE!	#VALUE!
ENSG00000255057	NA	0.222944	0.632988	3.38214	0.187156	0.851538	#VALUE!
ENSG00000255058	PDCL2P2	0	NA	NA	NA	#VALUE!	#VALUE!
ENSG00000255059	NA	0.108359	0.632988	3.72495	0.169932	0.865064	#VALUE!
ENSG00000255060	NA	0	NA	NA	NA	#VALUE!	#VALUE!
ENSG00000255063	NA	0.23508	1.11389	3.34085	0.333414	0.738821	#VALUE!
ENSG00000255065	NA	0.658518	-2.24619	1.81244	-1.23932	0.215228	#VALUE!
ENSG00000255067	NA	0.0577016	0.152097	3.72495	0.040832	0.96743	#VALUE!
ENSG00000255070	OSBPL9P3	0	NA	NA	NA	#VALUE!	#VALUE!
ENSG00000255071	SAA2-SAA4	0.449527	-0.668678	3.0848	-0.216765	0.828391	#VALUE!
ENSG00000255074	NA	0.0451025	-0.328782	3.72495	-0.088265	0.929666	#VALUE!
ENSG00000255075	NA	0	NA	NA	NA	#VALUE!	#VALUE!
ENSG00000255076	NA	0	NA	NA	NA	#VALUE!	#VALUE!
ENSG00000255077	OR4X7P	0	NA	NA	NA	#VALUE!	#VALUE!
ENSG00000255078	OR4A6P	0	NA	NA	NA	#VALUE!	#VALUE!
ENSG00000255079	LINC02704	0	NA	NA	NA	#VALUE!	#VALUE!
ENSG00000255081	NA	0	NA	NA	NA	#VALUE!	#VALUE!
ENSG00000255082	GRM5-AS1	0.104997	0.152108	3.72495	0.040835	0.967427	#VALUE!
ENSG00000255083	OR5AK1P	0	NA	NA	NA	#VALUE!	#VALUE!
ENSG00000255084	NARS2-AS1	0	NA	NA	NA	#VALUE!	#VALUE!
ENSG00000255085	NA	0	NA	NA	NA	#VALUE!	#VALUE!
ENSG00000255086	LOC100533706	0	NA	NA	NA	#VALUE!	#VALUE!
ENSG00000255088	NA	0	NA	NA	NA	#VALUE!	#VALUE!
ENSG00000255089	NA	0.172695	0.152104	3.72495	0.0408338	0.967428	#VALUE!
ENSG00000255091	NA	0	NA	NA	NA	#VALUE!	#VALUE!
ENSG00000255092	NA	0	NA	NA	NA	#VALUE!	#VALUE!
ENSG00000255093	NA	0	NA	NA	NA	#VALUE!	#VALUE!
ENSG00000255094	NA	0.0509877	-0.328785	3.72495	-0.0882656	0.929666	#VALUE!
ENSG00000255095	OR1D4	0	NA	NA	NA	#VALUE!	#VALUE!
ENSG00000255096	OR5B10P	0	NA	NA	NA	#VALUE!	#VALUE!
ENSG00000255097	NA	0	NA	NA	NA	#VALUE!	#VALUE!
ENSG00000255099	LOC644335	0	NA	NA	NA	#VALUE!	#VALUE!
ENSG00000255101	NA	0.407588	-2.57676	2.89894	-0.888863	0.374077	#VALUE!
ENSG00000255102	NA	0	NA	NA	NA	#VALUE!	#VALUE!
ENSG00000255105	NA	0	NA	NA	NA	#VALUE!	#VALUE!
ENSG00000255106	RPL7AP79	0	NA	NA	NA	#VALUE!	#VALUE!
ENSG00000255107	LOC100288097	0.432254	0.0609653	1.86383	0.0327097	0.973906	#VALUE!
ENSG00000255109	NA	0.10459	-0.809671	3.72495	-0.217364	0.827924	#VALUE!
ENSG00000255110	NA	0	NA	NA	NA	#VALUE!	#VALUE!
ENSG00000255111	NA	0	NA	NA	NA	#VALUE!	#VALUE!
ENSG00000255113	NA	0	NA	NA	NA	#VALUE!	#VALUE!
ENSG00000255115	NA	0.0537901	0.632994	3.72495	0.169934	0.865062	#VALUE!
ENSG00000255116	SLC5A4P1	0	NA	NA	NA	#VALUE!	#VALUE!
ENSG00000255117	LINC02546	0	NA	NA	NA	#VALUE!	#VALUE!
ENSG00000255119	NA	0	NA	NA	NA	#VALUE!	#VALUE!
ENSG00000255122	NA	0.117687	1.11389	3.72495	0.299034	0.764914	#VALUE!
ENSG00000255123	NA	0	NA	NA	NA	#VALUE!	#VALUE!
ENSG00000255127	EEF1A1P49	0.68837	0.633007	2.08276	0.303926	0.761184	#VALUE!
ENSG00000255128	NA	0.0577016	0.152097	3.72495	0.040832	0.96743	#VALUE!
ENSG00000255130	NA	0	NA	NA	NA	#VALUE!	#VALUE!
ENSG00000255131	OR9L1P	0	NA	NA	NA	#VALUE!	#VALUE!
ENSG00000255132	NA	0	NA	NA	NA	#VALUE!	#VALUE!
ENSG00000255133	LINC02721	0.169593	0.632985	3.72495	0.169931	0.865064	#VALUE!
ENSG00000255134	OR8K2P	0	NA	NA	NA	#VALUE!	#VALUE!
ENSG00000255138	NA	0.527662	-2.19129	1.61785	-1.35444	0.175595	#VALUE!
ENSG00000255140	OR5BN2P	0	NA	NA	NA	#VALUE!	#VALUE!
ENSG00000255141	NA	0	NA	NA	NA	#VALUE!	#VALUE!
ENSG00000255143	NA	0	NA	NA	NA	#VALUE!	#VALUE!
ENSG00000255144	NA	0	NA	NA	NA	#VALUE!	#VALUE!
ENSG00000255146	NA	0.264228	-1.68549	3.27394	-0.514821	0.606678	#VALUE!
ENSG00000255147	NA	0	NA	NA	NA	#VALUE!	#VALUE!
ENSG00000255148	NA	0	NA	NA	NA	#VALUE!	#VALUE!
ENSG00000255149	NA	0	NA	NA	NA	#VALUE!	#VALUE!
ENSG00000255151	GLYATL1B	0.0638973	0.632994	3.72495	0.169934	0.865062	#VALUE!
ENSG00000255155	NA	0	NA	NA	NA	#VALUE!	#VALUE!
ENSG00000255156	RNY1P9	0	NA	NA	NA	#VALUE!	#VALUE!
ENSG00000255157	NA	0	NA	NA	NA	#VALUE!	#VALUE!
ENSG00000255158	NA	0.565717	0.450991	2.12349	0.212382	0.831809	#VALUE!
ENSG00000255159	NA	0.0484206	0.632992	3.72495	0.169933	0.865063	#VALUE!
ENSG00000255161	NA	0	NA	NA	NA	#VALUE!	#VALUE!
ENSG00000255162	NA	0.273073	1.58278	3.72126	0.425335	0.670593	#VALUE!
ENSG00000255163	NA	0.753633	0.153066	1.70027	0.0900245	0.928268	#VALUE!
ENSG00000255164	NA	0	NA	NA	NA	#VALUE!	#VALUE!
ENSG00000255166	NA	0	NA	NA	NA	#VALUE!	#VALUE!
ENSG00000255167	NELL1-AS1	0.0494756	0.152097	3.72495	0.040832	0.96743	#VALUE!
ENSG00000255170	NA	0	NA	NA	NA	#VALUE!	#VALUE!
ENSG00000255171	LINC01499	0	NA	NA	NA	#VALUE!	#VALUE!
ENSG00000255172	OR5AM1P	0	NA	NA	NA	#VALUE!	#VALUE!
ENSG00000255173	NA	0	NA	NA	NA	#VALUE!	#VALUE!
ENSG00000255174	NA	0	NA	NA	NA	#VALUE!	#VALUE!
ENSG00000255175	LINC02759	0	NA	NA	NA	#VALUE!	#VALUE!
ENSG00000255177	MUC5B-AS1	0.0546798	-0.328785	3.72495	-0.0882656	0.929666	#VALUE!
ENSG00000255178	LINC02720	0	NA	NA	NA	#VALUE!	#VALUE!
ENSG00000255179	NA	0	NA	NA	NA	#VALUE!	#VALUE!
ENSG00000255181	CCDC166	0.153631	-0.328793	3.72495	-0.0882679	0.929664	#VALUE!
ENSG00000255183	LINC02711	0	NA	NA	NA	#VALUE!	#VALUE!
ENSG00000255184	NA	0	NA	NA	NA	#VALUE!	#VALUE!
ENSG00000255186	NA	0	NA	NA	NA	#VALUE!	#VALUE!
ENSG00000255187	NA	0	NA	NA	NA	#VALUE!	#VALUE!
ENSG00000255188	NA	0	NA	NA	NA	#VALUE!	#VALUE!
ENSG00000255189	GLYATL1P1	0.158165	-0.328793	3.72495	-0.088268	0.929664	#VALUE!
ENSG00000255190	NA	0	NA	NA	NA	#VALUE!	#VALUE!
ENSG00000255191	NA	0	NA	NA	NA	#VALUE!	#VALUE!
ENSG00000255192	NANOGP8	0.480397	-1.11952	1.80327	-0.620828	0.534713	#VALUE!
ENSG00000255193	NA	0.110315	-0.328785	3.72495	-0.0882656	0.929666	#VALUE!
ENSG00000255196	OR4A17P	0	NA	NA	NA	#VALUE!	#VALUE!
ENSG00000255199	GTF2IP11	0	NA	NA	NA	#VALUE!	#VALUE!
ENSG00000255200	NA	0.682673	-0.678905	1.92464	-0.352744	0.72428	#VALUE!
ENSG00000255201	NA	0.473205	-1.29084	2.11316	-0.610856	0.541295	#VALUE!
ENSG00000255202	NA	0.0484206	0.632992	3.72495	0.169933	0.865063	#VALUE!
ENSG00000255203	OR7E2P	0	NA	NA	NA	#VALUE!	#VALUE!
ENSG00000255204	NA	0	NA	NA	NA	#VALUE!	#VALUE!
ENSG00000255205	MED28P5	0	NA	NA	NA	#VALUE!	#VALUE!
ENSG00000255206	LOC105375888	0	NA	NA	NA	#VALUE!	#VALUE!
ENSG00000255207	NA	0	NA	NA	NA	#VALUE!	#VALUE!
ENSG00000255209	NA	0.0638973	0.632994	3.72495	0.169934	0.865062	#VALUE!
ENSG00000255210	NA	0.0519237	-0.328782	3.72495	-0.088265	0.929666	#VALUE!
ENSG00000255211	LOC392187	0	NA	NA	NA	#VALUE!	#VALUE!
ENSG00000255213	NA	0.115961	0.632992	3.72495	0.169933	0.865063	#VALUE!
ENSG00000255214	NA	0	NA	NA	NA	#VALUE!	#VALUE!
ENSG00000255215	NA	0	NA	NA	NA	#VALUE!	#VALUE!
ENSG00000255216	NA	0.164934	-0.328789	3.72495	-0.0882668	0.929665	#VALUE!
ENSG00000255217	OR5J7P	0	NA	NA	NA	#VALUE!	#VALUE!
ENSG00000255218	OR5BC1P	0	NA	NA	NA	#VALUE!	#VALUE!
ENSG00000255219	NA	0	NA	NA	NA	#VALUE!	#VALUE!
ENSG00000255220	NA	0.0565766	-0.328782	3.72495	-0.088265	0.929666	#VALUE!
ENSG00000255221	NA	0.0484206	0.632992	3.72495	0.169933	0.865063	#VALUE!
ENSG00000255223	OR5M11	0	NA	NA	NA	#VALUE!	#VALUE!
ENSG00000255225	OR8B6P	0	NA	NA	NA	#VALUE!	#VALUE!
ENSG00000255226	NA	0.101975	-0.809671	3.72495	-0.217364	0.827924	#VALUE!
ENSG00000255227	NA	0.0509877	-0.328785	3.72495	-0.0882656	0.929666	#VALUE!
ENSG00000255229	NA	0.0577016	0.152097	3.72495	0.040832	0.96743	#VALUE!
ENSG00000255230	NA	0	NA	NA	NA	#VALUE!	#VALUE!
ENSG00000255231	NA	0	NA	NA	NA	#VALUE!	#VALUE!
ENSG00000255232	NA	0	NA	NA	NA	#VALUE!	#VALUE!
ENSG00000255233	NA	0	NA	NA	NA	#VALUE!	#VALUE!
ENSG00000255235	NA	0	NA	NA	NA	#VALUE!	#VALUE!
ENSG00000255237	NA	0.114585	0.152095	3.72495	0.0408314	0.96743	#VALUE!
ENSG00000255238	RFPL4AP1	0	NA	NA	NA	#VALUE!	#VALUE!
ENSG00000255239	NA	0	NA	NA	NA	#VALUE!	#VALUE!
ENSG00000255241	NA	0	NA	NA	NA	#VALUE!	#VALUE!
ENSG00000255244	NA	0	NA	NA	NA	#VALUE!	#VALUE!
ENSG00000255246	NA	0.0622225	0.632994	3.72495	0.169934	0.865062	#VALUE!
ENSG00000255247	NECTIN1-AS1	0.114736	0.152106	3.72495	0.0408344	0.967428	#VALUE!
ENSG00000255250	NA	0.113153	-0.817984	3.72436	-0.219631	0.826159	#VALUE!
ENSG00000255252	NA	0	NA	NA	NA	#VALUE!	#VALUE!
ENSG00000255253	NA	0	NA	NA	NA	#VALUE!	#VALUE!
ENSG00000255254	NA	0	NA	NA	NA	#VALUE!	#VALUE!
ENSG00000255255	PPP1R1AP1	0	NA	NA	NA	#VALUE!	#VALUE!
ENSG00000255256	NA	0	NA	NA	NA	#VALUE!	#VALUE!
ENSG00000255258	LINC02743	0.166161	0.15209	3.72495	0.0408302	0.967431	#VALUE!
ENSG00000255259	ZNF123P	0	NA	NA	NA	#VALUE!	#VALUE!
ENSG00000255260	NA	0.313074	-0.792122	2.18274	-0.362903	0.716677	#VALUE!
ENSG00000255261	OR7E4P	0	NA	NA	NA	#VALUE!	#VALUE!
ENSG00000255262	ELOBP2	0.0537901	0.632994	3.72495	0.169934	0.865062	#VALUE!
ENSG00000255265	NA	0.221619	-0.809675	3.38747	-0.23902	0.81109	#VALUE!
ENSG00000255266	LOC107984365	0	NA	NA	NA	#VALUE!	#VALUE!
ENSG00000255268	NA	0	NA	NA	NA	#VALUE!	#VALUE!
ENSG00000255269	LINC02710	0.0546798	-0.328785	3.72495	-0.0882656	0.929666	#VALUE!
ENSG00000255270	NA	0.0577016	0.152097	3.72495	0.040832	0.96743	#VALUE!
ENSG00000255271	NA	0	NA	NA	NA	#VALUE!	#VALUE!
ENSG00000255273	VPS51P14	0	NA	NA	NA	#VALUE!	#VALUE!
ENSG00000255276	NA	0.113153	-0.817984	3.72436	-0.219631	0.826159	#VALUE!
ENSG00000255280	NA	0	NA	NA	NA	#VALUE!	#VALUE!
ENSG00000255281	LOC100421558	0	NA	NA	NA	#VALUE!	#VALUE!
ENSG00000255282	NA	0.0536019	-0.328785	3.72495	-0.0882656	0.929666	#VALUE!
ENSG00000255283	NA	0	NA	NA	NA	#VALUE!	#VALUE!
ENSG00000255285	NA	0	NA	NA	NA	#VALUE!	#VALUE!
ENSG00000255286	NA	0	NA	NA	NA	#VALUE!	#VALUE!
ENSG00000255287	SNRPGP16	0	NA	NA	NA	#VALUE!	#VALUE!
ENSG00000255288	NA	0	NA	NA	NA	#VALUE!	#VALUE!
ENSG00000255289	NA	0	NA	NA	NA	#VALUE!	#VALUE!
ENSG00000255291	NA	0.103847	-0.817984	3.72436	-0.219631	0.826159	#VALUE!
ENSG00000255293	NA	0.102911	-0.809669	3.72495	-0.217364	0.827925	#VALUE!
ENSG00000255294	NA	0	NA	NA	NA	#VALUE!	#VALUE!
ENSG00000255295	H3P34	0	NA	NA	NA	#VALUE!	#VALUE!
ENSG00000255296	NA	0	NA	NA	NA	#VALUE!	#VALUE!
ENSG00000255297	OR4A41P	0	NA	NA	NA	#VALUE!	#VALUE!
ENSG00000255299	NA	0.311496	0.500157	2.57677	0.194102	0.846096	#VALUE!
ENSG00000255300	NA	0	NA	NA	NA	#VALUE!	#VALUE!
ENSG00000255303	OR5BA1P	0	NA	NA	NA	#VALUE!	#VALUE!
ENSG00000255304	OR4A46P	0	NA	NA	NA	#VALUE!	#VALUE!
ENSG00000255305	ANKRD33BP9	0	NA	NA	NA	#VALUE!	#VALUE!
ENSG00000255307	OR52B2	0	NA	NA	NA	#VALUE!	#VALUE!
ENSG00000255308	NA	0.401443	-0.768287	3.7152	-0.206795	0.83617	#VALUE!
ENSG00000255309	NA	0	NA	NA	NA	#VALUE!	#VALUE!
ENSG00000255311	NA	0.118577	0.152108	3.72495	0.040835	0.967427	#VALUE!
ENSG00000255312	OR4C7P	0	NA	NA	NA	#VALUE!	#VALUE!
ENSG00000255313	NA	0	NA	NA	NA	#VALUE!	#VALUE!
ENSG00000255314	LOC101928894	0	NA	NA	NA	#VALUE!	#VALUE!
ENSG00000255315	NA	0	NA	NA	NA	#VALUE!	#VALUE!
ENSG00000255316	MTND6P25	0	NA	NA	NA	#VALUE!	#VALUE!
ENSG00000255317	LOC105369558	0	NA	NA	NA	#VALUE!	#VALUE!
ENSG00000255319	ENPP7P8	0.337499	0.104256	3.17273	0.03286	0.973786	#VALUE!
ENSG00000255321	NA	0	NA	NA	NA	#VALUE!	#VALUE!
ENSG00000255323	LINC01495	0	NA	NA	NA	#VALUE!	#VALUE!
ENSG00000255327	NA	0.162962	-1.19585	3.71545	-0.32186	0.747559	#VALUE!
ENSG00000255329	NA	0	NA	NA	NA	#VALUE!	#VALUE!
ENSG00000255331	NA	0	NA	NA	NA	#VALUE!	#VALUE!
ENSG00000255332	LINC02756	0.152553	-0.328793	3.72495	-0.0882679	0.929664	#VALUE!
ENSG00000255333	LOC100420122	0	NA	NA	NA	#VALUE!	#VALUE!
ENSG00000255334	NA	0.0638973	0.632994	3.72495	0.169934	0.865062	#VALUE!
ENSG00000255335	LINC02729	0	NA	NA	NA	#VALUE!	#VALUE!
ENSG00000255336	NA	0	NA	NA	NA	#VALUE!	#VALUE!
ENSG00000255338	NA	0	NA	NA	NA	#VALUE!	#VALUE!
ENSG00000255340	NA	0	NA	NA	NA	#VALUE!	#VALUE!
ENSG00000255342	NA	0.0507582	0.152099	3.72495	0.0408326	0.967429	#VALUE!
ENSG00000255343	NA	0.113057	0.152108	3.72495	0.040835	0.967427	#VALUE!
ENSG00000255344	LINC02706	0.0638273	0.152097	3.72495	0.040832	0.96743	#VALUE!
ENSG00000255345	NA	0.154253	0.152104	3.72495	0.0408338	0.967428	#VALUE!
ENSG00000255347	NA	0	NA	NA	NA	#VALUE!	#VALUE!
ENSG00000255348	NA	0	NA	NA	NA	#VALUE!	#VALUE!
ENSG00000255349	OR4A7P	0	NA	NA	NA	#VALUE!	#VALUE!
ENSG00000255350	MTCO1P15	0.268762	1.20901	3.71372	0.325551	0.744764	#VALUE!
ENSG00000255351	NA	0.491123	0.652701	1.69331	0.385459	0.699897	#VALUE!
ENSG00000255352	PPP1R10P1	0	NA	NA	NA	#VALUE!	#VALUE!
ENSG00000255353	ASS1P13	0.208043	0.632996	3.72495	0.169934	0.865062	#VALUE!
ENSG00000255356	NA	0	NA	NA	NA	#VALUE!	#VALUE!
ENSG00000255357	LOC105376588	0.382469	1.60587	2.56903	0.625089	0.531913	#VALUE!
ENSG00000255358	NA	0.0494756	0.152097	3.72495	0.040832	0.96743	#VALUE!
ENSG00000255359	CCDC179	0	NA	NA	NA	#VALUE!	#VALUE!
ENSG00000255360	NA	0	NA	NA	NA	#VALUE!	#VALUE!
ENSG00000255361	NA	0.0494756	0.152097	3.72495	0.040832	0.96743	#VALUE!
ENSG00000255362	LINC02761	0.16949	-0.328789	3.72495	-0.0882668	0.929665	#VALUE!
ENSG00000255363	LINC02757	0.169062	-0.328778	3.72495	-0.0882638	0.929667	#VALUE!
ENSG00000255364	NA	0.0987044	-0.809669	3.72495	-0.217364	0.827925	#VALUE!
ENSG00000255365	NA	0	NA	NA	NA	#VALUE!	#VALUE!
ENSG00000255368	NA	0	NA	NA	NA	#VALUE!	#VALUE!
ENSG00000255369	NA	0	NA	NA	NA	#VALUE!	#VALUE!
ENSG00000255370	NA	0.107477	0.152097	3.72495	0.040832	0.96743	#VALUE!
ENSG00000255371	NA	0	NA	NA	NA	#VALUE!	#VALUE!
ENSG00000255374	TAS2R43	0	NA	NA	NA	#VALUE!	#VALUE!
ENSG00000255375	LOC107984322	0.0577016	0.152097	3.72495	0.040832	0.96743	#VALUE!
ENSG00000255376	NA	0	NA	NA	NA	#VALUE!	#VALUE!
ENSG00000255377	NA	0	NA	NA	NA	#VALUE!	#VALUE!
ENSG00000255379	NA	0	NA	NA	NA	#VALUE!	#VALUE!
ENSG00000255380	LOC100289416	0	NA	NA	NA	#VALUE!	#VALUE!
ENSG00000255381	LOC100422399	0.110179	-0.809669	3.72495	-0.217364	0.827925	#VALUE!
ENSG00000255382	LINC02734	0	NA	NA	NA	#VALUE!	#VALUE!
ENSG00000255384	NA	0.587197	-1.15606	1.84272	-0.627364	0.53042	#VALUE!
ENSG00000255385	UBTFL10	0	NA	NA	NA	#VALUE!	#VALUE!
ENSG00000255386	OR5BR1P	0	NA	NA	NA	#VALUE!	#VALUE!
ENSG00000255387	RDXP1	0.0588832	0.632992	3.72495	0.169933	0.865063	#VALUE!
ENSG00000255388	LINC02741	0.0537387	0.152099	3.72495	0.0408326	0.967429	#VALUE!
ENSG00000255391	HMGB3P25	0	NA	NA	NA	#VALUE!	#VALUE!
ENSG00000255395	NA	0	NA	NA	NA	#VALUE!	#VALUE!
ENSG00000255396	NA	0	NA	NA	NA	#VALUE!	#VALUE!
ENSG00000255399	TBX5-AS1	0.348977	2.05491	2.12072	0.968969	0.332561	#VALUE!
ENSG00000255400	NA	0	NA	NA	NA	#VALUE!	#VALUE!
ENSG00000255401	NA	0	NA	NA	NA	#VALUE!	#VALUE!
ENSG00000255402	NA	0.0536019	-0.328785	3.72495	-0.0882656	0.929666	#VALUE!
ENSG00000255403	NA	0.113057	0.152108	3.72495	0.040835	0.967427	#VALUE!
ENSG00000255409	NA	0.226824	-0.328789	3.72495	-0.0882667	0.929665	#VALUE!
ENSG00000255411	LINC02548	0.163902	-0.305351	3.72317	-0.0820137	0.934636	#VALUE!
ENSG00000255413	LOC100419761	0	NA	NA	NA	#VALUE!	#VALUE!
ENSG00000255415	VPS51P11	0	NA	NA	NA	#VALUE!	#VALUE!
ENSG00000255416	OR10AF1P	0	NA	NA	NA	#VALUE!	#VALUE!
ENSG00000255417	MTCO2P15	0	NA	NA	NA	#VALUE!	#VALUE!
ENSG00000255420	CASC23	0	NA	NA	NA	#VALUE!	#VALUE!
ENSG00000255421	NA	0	NA	NA	NA	#VALUE!	#VALUE!
ENSG00000255422	NA	0.102211	1.11388	3.72495	0.299034	0.764914	#VALUE!
ENSG00000255424	MRGPRX9P	0	NA	NA	NA	#VALUE!	#VALUE!
ENSG00000255426	NA	0.217786	0.632981	3.72495	0.16993	0.865065	#VALUE!
ENSG00000255427	NA	0	NA	NA	NA	#VALUE!	#VALUE!
ENSG00000255428	LOC100132078	0	NA	NA	NA	#VALUE!	#VALUE!
ENSG00000255429	NA	0	NA	NA	NA	#VALUE!	#VALUE!
ENSG00000255430	NA	0	NA	NA	NA	#VALUE!	#VALUE!
ENSG00000255431	OR5B19P	0	NA	NA	NA	#VALUE!	#VALUE!
ENSG00000255432	NA	0.760921	0.152085	3.40306	0.0446908	0.964354	#VALUE!
ENSG00000255433	LINC02735	0.454794	0.743928	3.67968	0.202172	0.839782	#VALUE!
ENSG00000255437	LOC100421160	0.0519237	-0.328782	3.72495	-0.088265	0.929666	#VALUE!
ENSG00000255438	NA	0.54348	-1.49763	1.51216	-0.990394	0.321982	#VALUE!
ENSG00000255440	NA	0.425532	0.881985	2.09135	0.42173	0.673222	#VALUE!
ENSG00000255442	NA	0	NA	NA	NA	#VALUE!	#VALUE!
ENSG00000255443	NA	0	NA	NA	NA	#VALUE!	#VALUE!
ENSG00000255444	NA	0	NA	NA	NA	#VALUE!	#VALUE!
ENSG00000255445	NA	0	NA	NA	NA	#VALUE!	#VALUE!
ENSG00000255446	NA	0.0509877	-0.328785	3.72495	-0.0882656	0.929666	#VALUE!
ENSG00000255447	NA	0.0605737	0.152099	3.72495	0.0408326	0.967429	#VALUE!
ENSG00000255450	EEF1A1P47	0.336562	2.09599	3.08888	0.678561	0.497416	#VALUE!
ENSG00000255451	NA	0	NA	NA	NA	#VALUE!	#VALUE!
ENSG00000255452	NA	0	NA	NA	NA	#VALUE!	#VALUE!
ENSG00000255454	LOC107984367	0	NA	NA	NA	#VALUE!	#VALUE!
ENSG00000255455	NA	0	NA	NA	NA	#VALUE!	#VALUE!
ENSG00000255456	NA	0	NA	NA	NA	#VALUE!	#VALUE!
ENSG00000255457	NA	0	NA	NA	NA	#VALUE!	#VALUE!
ENSG00000255460	ZDHHC20P3	0	NA	NA	NA	#VALUE!	#VALUE!
ENSG00000255461	OR8I1P	0	NA	NA	NA	#VALUE!	#VALUE!
ENSG00000255463	NA	0	NA	NA	NA	#VALUE!	#VALUE!
ENSG00000255464	NA	0	NA	NA	NA	#VALUE!	#VALUE!
ENSG00000255466	OR5AL2P	0	NA	NA	NA	#VALUE!	#VALUE!
ENSG00000255467	NA	0	NA	NA	NA	#VALUE!	#VALUE!
ENSG00000255469	NA	0	NA	NA	NA	#VALUE!	#VALUE!
ENSG00000255470	NA	0.0638973	0.632994	3.72495	0.169934	0.865062	#VALUE!
ENSG00000255472	NA	0.0494756	0.152097	3.72495	0.040832	0.96743	#VALUE!
ENSG00000255474	GAU1	0.287843	0.0981454	2.6083	0.0376281	0.969984	#VALUE!
ENSG00000255475	NA	0	NA	NA	NA	#VALUE!	#VALUE!
ENSG00000255476	LOC101928008	0	NA	NA	NA	#VALUE!	#VALUE!
ENSG00000255477	NA	0.124445	1.11389	3.72495	0.299034	0.764914	#VALUE!
ENSG00000255480	NA	0	NA	NA	NA	#VALUE!	#VALUE!
ENSG00000255481	OR56A7P	0	NA	NA	NA	#VALUE!	#VALUE!
ENSG00000255482	LOC102723838	0	NA	NA	NA	#VALUE!	#VALUE!
ENSG00000255483	METTL5P4	0	NA	NA	NA	#VALUE!	#VALUE!
ENSG00000255485	NA	0	NA	NA	NA	#VALUE!	#VALUE!
ENSG00000255486	NA	0	NA	NA	NA	#VALUE!	#VALUE!
ENSG00000255489	NA	0	NA	NA	NA	#VALUE!	#VALUE!
ENSG00000255490	EIF4A2P5	0.0605737	0.152099	3.72495	0.0408326	0.967429	#VALUE!
ENSG00000255491	LOC105375743	0.125031	1.11388	3.72495	0.299034	0.764914	#VALUE!
ENSG00000255492	H3P33	0	NA	NA	NA	#VALUE!	#VALUE!
ENSG00000255493	NA	0	NA	NA	NA	#VALUE!	#VALUE!
ENSG00000255494	LINC00681	0	NA	NA	NA	#VALUE!	#VALUE!
ENSG00000255496	NA	0	NA	NA	NA	#VALUE!	#VALUE!
ENSG00000255497	NA	0	NA	NA	NA	#VALUE!	#VALUE!
ENSG00000255499	NA	0	NA	NA	NA	#VALUE!	#VALUE!
ENSG00000255501	CARD18	0	NA	NA	NA	#VALUE!	#VALUE!
ENSG00000255502	NA	0	NA	NA	NA	#VALUE!	#VALUE!
ENSG00000255503	LINC02951	0	NA	NA	NA	#VALUE!	#VALUE!
ENSG00000255504	NA	0	NA	NA	NA	#VALUE!	#VALUE!
ENSG00000255505	NA	0	NA	NA	NA	#VALUE!	#VALUE!
ENSG00000255506	NA	0	NA	NA	NA	#VALUE!	#VALUE!
ENSG00000255511	LOC645397	0	NA	NA	NA	#VALUE!	#VALUE!
ENSG00000255512	LINC02684	0	NA	NA	NA	#VALUE!	#VALUE!
ENSG00000255514	OR4B2P	0	NA	NA	NA	#VALUE!	#VALUE!
ENSG00000255515	NA	0	NA	NA	NA	#VALUE!	#VALUE!
ENSG00000255516	NA	0.0484206	0.632992	3.72495	0.169933	0.865063	#VALUE!
ENSG00000255519	NA	0.16361	-0.809673	3.72495	-0.217365	0.827924	#VALUE!
ENSG00000255520	NA	0.486759	-1.65454	3.66816	-0.451053	0.651951	#VALUE!
ENSG00000255521	CD44-DT	0.271762	-1.26934	3.27355	-0.387758	0.698195	#VALUE!
ENSG00000255522	NA	0.149463	-0.809671	3.72495	-0.217364	0.827924	#VALUE!
ENSG00000255525	NA	0	NA	NA	NA	#VALUE!	#VALUE!
ENSG00000255527	NA	0	NA	NA	NA	#VALUE!	#VALUE!
ENSG00000255528	NA	0	NA	NA	NA	#VALUE!	#VALUE!
ENSG00000255530	NA	0	NA	NA	NA	#VALUE!	#VALUE!
ENSG00000255531	NDUFS5P6	0	NA	NA	NA	#VALUE!	#VALUE!
ENSG00000255532	NOX4P1	0	NA	NA	NA	#VALUE!	#VALUE!
ENSG00000255533	NA	0	NA	NA	NA	#VALUE!	#VALUE!
ENSG00000255534	OR4A43P	0	NA	NA	NA	#VALUE!	#VALUE!
ENSG00000255535	NA	0	NA	NA	NA	#VALUE!	#VALUE!
ENSG00000255536	MRGPRX5P	0	NA	NA	NA	#VALUE!	#VALUE!
ENSG00000255537	LOC403312	0.109625	-0.328787	3.72495	-0.0882662	0.929665	#VALUE!
ENSG00000255538	OR10V2P	0	NA	NA	NA	#VALUE!	#VALUE!
ENSG00000255539	NA	0.0494756	0.152097	3.72495	0.040832	0.96743	#VALUE!
ENSG00000255540	LOC100130203	0.0605737	0.152099	3.72495	0.0408326	0.967429	#VALUE!
ENSG00000255541	NA	0.102211	1.11388	3.72495	0.299034	0.764914	#VALUE!
ENSG00000255542	SLC1A2-AS2	0.0577016	0.152097	3.72495	0.040832	0.96743	#VALUE!
ENSG00000255543	NA	0	NA	NA	NA	#VALUE!	#VALUE!
ENSG00000255544	NA	0	NA	NA	NA	#VALUE!	#VALUE!
ENSG00000255547	NA	0.53331	-1.1124	2.52386	-0.440756	0.65939	#VALUE!
ENSG00000255548	NA	0	NA	NA	NA	#VALUE!	#VALUE!
ENSG00000255549	ENPP7P6	0	NA	NA	NA	#VALUE!	#VALUE!
ENSG00000255550	NA	0	NA	NA	NA	#VALUE!	#VALUE!
ENSG00000255551	NA	0	NA	NA	NA	#VALUE!	#VALUE!
ENSG00000255552	NA	0.10758	1.11389	3.72495	0.299034	0.764914	#VALUE!
ENSG00000255553	LINC02733	0.11771	0.152108	3.72495	0.040835	0.967427	#VALUE!
ENSG00000255554	OR7E1P	0	NA	NA	NA	#VALUE!	#VALUE!
ENSG00000255555	NA	0	NA	NA	NA	#VALUE!	#VALUE!
ENSG00000255556	NA	0	NA	NA	NA	#VALUE!	#VALUE!
ENSG00000255557	NA	0	NA	NA	NA	#VALUE!	#VALUE!
ENSG00000255558	NA	0	NA	NA	NA	#VALUE!	#VALUE!
ENSG00000255560	NA	0	NA	NA	NA	#VALUE!	#VALUE!
ENSG00000255563	NA	0	NA	NA	NA	#VALUE!	#VALUE!
ENSG00000255565	NA	0	NA	NA	NA	#VALUE!	#VALUE!
ENSG00000255566	LOC100420899	0	NA	NA	NA	#VALUE!	#VALUE!
ENSG00000255569	TRAV1-1	0	NA	NA	NA	#VALUE!	#VALUE!
ENSG00000255572	NA	0.287719	0.152103	3.24191	0.0469177	0.962579	#VALUE!
ENSG00000255575	NA	0	NA	NA	NA	#VALUE!	#VALUE!
ENSG00000255580	NA	0	NA	NA	NA	#VALUE!	#VALUE!
ENSG00000255582	OR10G2	0.0546798	-0.328785	3.72495	-0.0882656	0.929666	#VALUE!
ENSG00000255583	NA	0.0988412	-0.328785	3.72495	-0.0882656	0.929666	#VALUE!
ENSG00000255585	NA	0	NA	NA	NA	#VALUE!	#VALUE!
ENSG00000255605	LOC107984377	0.0622225	0.632994	3.72495	0.169934	0.865062	#VALUE!
ENSG00000255606	NA	0.0605737	0.152099	3.72495	0.0408326	0.967429	#VALUE!
ENSG00000255621	NA	0.22221	0.157448	3.38383	0.0465296	0.962888	#VALUE!
ENSG00000255627	NA	0	NA	NA	NA	#VALUE!	#VALUE!
ENSG00000255628	NA	0	NA	NA	NA	#VALUE!	#VALUE!
ENSG00000255629	NA	0	NA	NA	NA	#VALUE!	#VALUE!
ENSG00000255648	NA	0	NA	NA	NA	#VALUE!	#VALUE!
ENSG00000255649	PLBD1-AS2	0.0509877	-0.328785	3.72495	-0.0882656	0.929666	#VALUE!
ENSG00000255652	LINC02963	0	NA	NA	NA	#VALUE!	#VALUE!
ENSG00000255653	LOC100420801	0.122268	1.13199	3.7237	0.303997	0.76113	#VALUE!
ENSG00000255655	NA	0.42954	-0.681805	2.0181	-0.337846	0.73548	#VALUE!
ENSG00000255660	RERG-AS1	0	NA	NA	NA	#VALUE!	#VALUE!
ENSG00000255664	NA	0	NA	NA	NA	#VALUE!	#VALUE!
ENSG00000255666	NA	0.0519237	-0.328782	3.72495	-0.088265	0.929666	#VALUE!
ENSG00000255669	NA	0	NA	NA	NA	#VALUE!	#VALUE!
ENSG00000255670	NA	0.397047	-0.79151	3.09651	-0.255614	0.798249	#VALUE!
ENSG00000255671	NA	0	NA	NA	NA	#VALUE!	#VALUE!
ENSG00000255672	NA	0	NA	NA	NA	#VALUE!	#VALUE!
ENSG00000255679	NA	0	NA	NA	NA	#VALUE!	#VALUE!
ENSG00000255680	NA	0	NA	NA	NA	#VALUE!	#VALUE!
ENSG00000255686	NA	0.269026	-0.834701	3.7225	-0.224231	0.822577	#VALUE!
ENSG00000255692	NA	0	NA	NA	NA	#VALUE!	#VALUE!
ENSG00000255700	NA	0	NA	NA	NA	#VALUE!	#VALUE!
ENSG00000255703	NA	0.0638973	0.632994	3.72495	0.169934	0.865062	#VALUE!
ENSG00000255704	NA	0	NA	NA	NA	#VALUE!	#VALUE!
ENSG00000255713	OR4D2	0.127725	0.63299	3.72495	0.169933	0.865063	#VALUE!
ENSG00000255714	NA	0	NA	NA	NA	#VALUE!	#VALUE!
ENSG00000255726	NA	0	NA	NA	NA	#VALUE!	#VALUE!
ENSG00000255727	NA	0.273899	0.649238	2.63632	0.246266	0.805476	#VALUE!
ENSG00000255733	IFNG-AS1	0.162629	-0.809671	3.72495	-0.217364	0.827924	#VALUE!
ENSG00000255734	NA	0.155255	0.152096	3.72495	0.0408316	0.96743	#VALUE!
ENSG00000255741	NA	0	NA	NA	NA	#VALUE!	#VALUE!
ENSG00000255745	LOC124902897	0	NA	NA	NA	#VALUE!	#VALUE!
ENSG00000255746	LOC102723544	0	NA	NA	NA	#VALUE!	#VALUE!
ENSG00000255749	NA	0.0519237	-0.328782	3.72495	-0.088265	0.929666	#VALUE!
ENSG00000255750	SSPN-AS1	0	NA	NA	NA	#VALUE!	#VALUE!
ENSG00000255753	NA	0	NA	NA	NA	#VALUE!	#VALUE!
ENSG00000255757	LOC100419932	0	NA	NA	NA	#VALUE!	#VALUE!
ENSG00000255763	NA	0	NA	NA	NA	#VALUE!	#VALUE!
ENSG00000255772	LINC01479	0.2111	-0.817786	3.42766	-0.238584	0.811428	#VALUE!
ENSG00000255775	NA	0	NA	NA	NA	#VALUE!	#VALUE!
ENSG00000255776	NA	0.267135	-0.329719	3.29092	-0.100191	0.920193	#VALUE!
ENSG00000255780	NA	0	NA	NA	NA	#VALUE!	#VALUE!
ENSG00000255786	NA	0	NA	NA	NA	#VALUE!	#VALUE!
ENSG00000255790	NA	0	NA	NA	NA	#VALUE!	#VALUE!
ENSG00000255801	NA	0	NA	NA	NA	#VALUE!	#VALUE!
ENSG00000255804	OR6J1	0.38288	-0.345111	1.878	-0.183765	0.854198	#VALUE!
ENSG00000255807	NA	0	NA	NA	NA	#VALUE!	#VALUE!
ENSG00000255808	NA	0	NA	NA	NA	#VALUE!	#VALUE!
ENSG00000255811	NA	0.112485	0.152106	3.72495	0.0408344	0.967428	#VALUE!
ENSG00000255814	LINC02439	0	NA	NA	NA	#VALUE!	#VALUE!
ENSG00000255825	NA	0	NA	NA	NA	#VALUE!	#VALUE!
ENSG00000255829	NA	0	NA	NA	NA	#VALUE!	#VALUE!
ENSG00000255830	NA	0	NA	NA	NA	#VALUE!	#VALUE!
ENSG00000255833	TIFAB	0.267778	-1.35532	3.70679	-0.365631	0.714641	#VALUE!
ENSG00000255835	NA	0.314992	-0.0142282	3.71972	-0.00382506	0.996948	#VALUE!
ENSG00000255838	NA	0	NA	NA	NA	#VALUE!	#VALUE!
ENSG00000255839	NA	0.0546798	-0.328785	3.72495	-0.0882656	0.929666	#VALUE!
ENSG00000255843	NA	0.223292	0.170225	3.7237	0.045714	0.963538	#VALUE!
ENSG00000255845	NA	0	NA	NA	NA	#VALUE!	#VALUE!
ENSG00000255847	NA	0	NA	NA	NA	#VALUE!	#VALUE!
ENSG00000255850	RXYLT1-AS1	0.438258	0.166261	2.1673	0.0767134	0.938852	#VALUE!
ENSG00000255851	NA	0	NA	NA	NA	#VALUE!	#VALUE!
ENSG00000255853	LOC100421201	0	NA	NA	NA	#VALUE!	#VALUE!
ENSG00000255855	KDM4F	0	NA	NA	NA	#VALUE!	#VALUE!
ENSG00000255858	NA	0	NA	NA	NA	#VALUE!	#VALUE!
ENSG00000255866	NA	0	NA	NA	NA	#VALUE!	#VALUE!
ENSG00000255870	LOC390251	0	NA	NA	NA	#VALUE!	#VALUE!
ENSG00000255871	NA	0	NA	NA	NA	#VALUE!	#VALUE!
ENSG00000255875	NA	0.214905	-1.33111	3.41528	-0.389752	0.69672	#VALUE!
ENSG00000255882	NA	0	NA	NA	NA	#VALUE!	#VALUE!
ENSG00000255885	NA	0	NA	NA	NA	#VALUE!	#VALUE!
ENSG00000255886	NA	0.108359	0.632988	3.72495	0.169932	0.865064	#VALUE!
ENSG00000255892	NA	0	NA	NA	NA	#VALUE!	#VALUE!
ENSG00000255899	NA	0	NA	NA	NA	#VALUE!	#VALUE!
ENSG00000255900	NA	0	NA	NA	NA	#VALUE!	#VALUE!
ENSG00000255903	RPL12P46	0	NA	NA	NA	#VALUE!	#VALUE!
ENSG00000255909	NA	0.276529	1.06697	2.61107	0.408634	0.682808	#VALUE!
ENSG00000255919	NA	0	NA	NA	NA	#VALUE!	#VALUE!
ENSG00000255921	LOC107984475	0	NA	NA	NA	#VALUE!	#VALUE!
ENSG00000255923	LOC121296	0	NA	NA	NA	#VALUE!	#VALUE!
ENSG00000255928	NA	0	NA	NA	NA	#VALUE!	#VALUE!
ENSG00000255929	PIWIL4-AS1	0.295028	-1.62432	2.60344	-0.623913	0.532685	#VALUE!
ENSG00000255933	NA	0	NA	NA	NA	#VALUE!	#VALUE!
ENSG00000255951	NA	0.121147	0.152097	3.72495	0.040832	0.96743	#VALUE!
ENSG00000255958	NA	0	NA	NA	NA	#VALUE!	#VALUE!
ENSG00000255960	NA	0.658993	0.944047	1.93642	0.487522	0.625889	#VALUE!
ENSG00000255964	HSPD1P12	0.454286	-0.286683	2.11945	-0.135263	0.892404	#VALUE!
ENSG00000255965	NA	0	NA	NA	NA	#VALUE!	#VALUE!
ENSG00000255968	NA	0	NA	NA	NA	#VALUE!	#VALUE!
ENSG00000255972	NA	0	NA	NA	NA	#VALUE!	#VALUE!
ENSG00000255973	NA	0	NA	NA	NA	#VALUE!	#VALUE!
ENSG00000255976	RAB11AP2	0	NA	NA	NA	#VALUE!	#VALUE!
ENSG00000255977	NA	0	NA	NA	NA	#VALUE!	#VALUE!
ENSG00000255980	LINC02953	0.121106	1.11388	3.72495	0.299034	0.764914	#VALUE!
ENSG00000255982	NXPE2P1	0	NA	NA	NA	#VALUE!	#VALUE!
ENSG00000255986	NA	0	NA	NA	NA	#VALUE!	#VALUE!
ENSG00000255987	TOMM20P2	0	NA	NA	NA	#VALUE!	#VALUE!
ENSG00000255988	TUBB4BP1	0	NA	NA	NA	#VALUE!	#VALUE!
ENSG00000255991	RPL7AP74	0	NA	NA	NA	#VALUE!	#VALUE!
ENSG00000255995	NA	0	NA	NA	NA	#VALUE!	#VALUE!
ENSG00000255996	LOC390282	0.0611338	0.632992	3.72495	0.169933	0.865063	#VALUE!
ENSG00000255998	LINC02824	0	NA	NA	NA	#VALUE!	#VALUE!
ENSG00000256004	NA	0	NA	NA	NA	#VALUE!	#VALUE!
ENSG00000256006	NA	0.0605737	0.152099	3.72495	0.0408326	0.967429	#VALUE!
ENSG00000256011	NA	0	NA	NA	NA	#VALUE!	#VALUE!
ENSG00000256013	NA	0.357894	1.28354	3.0512	0.420667	0.673998	#VALUE!
ENSG00000256019	TAS2R63P	0	NA	NA	NA	#VALUE!	#VALUE!
ENSG00000256020	LOC105369595	0.355928	-1.54078	3.10367	-0.496439	0.619585	#VALUE!
ENSG00000256021	ELOCP31	0	NA	NA	NA	#VALUE!	#VALUE!
ENSG00000256022	LINC02411	0.0537387	0.152099	3.72495	0.0408326	0.967429	#VALUE!
ENSG00000256025	CACNA1C-AS4	0	NA	NA	NA	#VALUE!	#VALUE!
ENSG00000256030	NA	0.236042	1.13222	3.72368	0.30406	0.761082	#VALUE!
ENSG00000256035	NA	0.173026	1.11388	3.72495	0.299033	0.764915	#VALUE!
ENSG00000256037	MRPL40P1	0.219742	0.212571	3.716	0.0572042	0.954383	#VALUE!
ENSG00000256039	LINC02446	0	NA	NA	NA	#VALUE!	#VALUE!
ENSG00000256041	PTTG1P2	0	NA	NA	NA	#VALUE!	#VALUE!
ENSG00000256044	NA	0	NA	NA	NA	#VALUE!	#VALUE!
ENSG00000256056	NA	0	NA	NA	NA	#VALUE!	#VALUE!
ENSG00000256069	NA	0.0509877	-0.328785	3.72495	-0.0882656	0.929666	#VALUE!
ENSG00000256070	ST13P9	0.0565766	-0.328782	3.72495	-0.088265	0.929666	#VALUE!
ENSG00000256071	NA	0	NA	NA	NA	#VALUE!	#VALUE!
ENSG00000256072	NA	0	NA	NA	NA	#VALUE!	#VALUE!
ENSG00000256075	PSMC6P2	0.222852	0.633001	3.38305	0.187109	0.851575	#VALUE!
ENSG00000256077	NA	0	NA	NA	NA	#VALUE!	#VALUE!
ENSG00000256079	FAM133GP	0	NA	NA	NA	#VALUE!	#VALUE!
ENSG00000256081	NA	0.102159	0.63299	3.72495	0.169933	0.865063	#VALUE!
ENSG00000256083	NA	0	NA	NA	NA	#VALUE!	#VALUE!
ENSG00000256085	NA	0.105526	-0.809669	3.72495	-0.217364	0.827925	#VALUE!
ENSG00000256093	LOC100131779	0.0484206	0.632992	3.72495	0.169933	0.865063	#VALUE!
ENSG00000256098	NA	0	NA	NA	NA	#VALUE!	#VALUE!
ENSG00000256103	NA	0.192416	0.164486	3.72465	0.0441616	0.964776	#VALUE!
ENSG00000256108	NA	0	NA	NA	NA	#VALUE!	#VALUE!
ENSG00000256120	SOX5-AS1	0	NA	NA	NA	#VALUE!	#VALUE!
ENSG00000256125	NA	0	NA	NA	NA	#VALUE!	#VALUE!
ENSG00000256128	LINC00944	0.110367	0.15211	3.72495	0.0408356	0.967427	#VALUE!
ENSG00000256134	NA	0	NA	NA	NA	#VALUE!	#VALUE!
ENSG00000256136	VPS51P3	0	NA	NA	NA	#VALUE!	#VALUE!
ENSG00000256137	NA	0.0611338	0.632992	3.72495	0.169933	0.865063	#VALUE!
ENSG00000256138	ZKSCAN7P1	0	NA	NA	NA	#VALUE!	#VALUE!
ENSG00000256146	NA	0.0537901	0.632994	3.72495	0.169934	0.865062	#VALUE!
ENSG00000256148	NA	0.483549	-0.313733	2.14563	-0.146219	0.883748	#VALUE!
ENSG00000256149	NA	0	NA	NA	NA	#VALUE!	#VALUE!
ENSG00000256155	NA	0.391165	1.83838	2.48906	0.738584	0.46016	#VALUE!
ENSG00000256157	NA	0	NA	NA	NA	#VALUE!	#VALUE!
ENSG00000256159	NA	0	NA	NA	NA	#VALUE!	#VALUE!
ENSG00000256166	LINC02571	0	NA	NA	NA	#VALUE!	#VALUE!
ENSG00000256171	NA	0	NA	NA	NA	#VALUE!	#VALUE!
ENSG00000256172	LINC02420	0	NA	NA	NA	#VALUE!	#VALUE!
ENSG00000256176	NA	0	NA	NA	NA	#VALUE!	#VALUE!
ENSG00000256181	NA	0	NA	NA	NA	#VALUE!	#VALUE!
ENSG00000256185	NA	0	NA	NA	NA	#VALUE!	#VALUE!
ENSG00000256188	TAS2R30	0.0507582	0.152099	3.72495	0.0408326	0.967429	#VALUE!
ENSG00000256193	LINC00507	0.0611338	0.632992	3.72495	0.169933	0.865063	#VALUE!
ENSG00000256195	LOC101928940	0.176006	1.11388	3.72495	0.299033	0.764915	#VALUE!
ENSG00000256197	TSPAN9-IT1	0.0605737	0.152099	3.72495	0.0408326	0.967429	#VALUE!
ENSG00000256199	NA	0	NA	NA	NA	#VALUE!	#VALUE!
ENSG00000256204	NA	0.331797	-1.27655	2.59758	-0.491438	0.623117	#VALUE!
ENSG00000256209	NA	0	NA	NA	NA	#VALUE!	#VALUE!
ENSG00000256218	NA	0.1085	-0.817984	3.72436	-0.219631	0.826159	#VALUE!
ENSG00000256221	NA	0	NA	NA	NA	#VALUE!	#VALUE!
ENSG00000256226	NA	0.0638273	0.152097	3.72495	0.040832	0.96743	#VALUE!
ENSG00000256229	ZNF486	0.471541	-2.87879	2.2678	-1.26942	0.204292	#VALUE!
ENSG00000256234	NA	0	NA	NA	NA	#VALUE!	#VALUE!
ENSG00000256237	NA	0	NA	NA	NA	#VALUE!	#VALUE!
ENSG00000256243	RPL7AP3	0	NA	NA	NA	#VALUE!	#VALUE!
ENSG00000256249	NA	0.214553	-1.2614	3.71602	-0.339448	0.734272	#VALUE!
ENSG00000256250	NA	0.0638273	0.152097	3.72495	0.040832	0.96743	#VALUE!
ENSG00000256254	LOC100421658	0	NA	NA	NA	#VALUE!	#VALUE!
ENSG00000256256	NA	0	NA	NA	NA	#VALUE!	#VALUE!
ENSG00000256258	NA	0.0565766	-0.328782	3.72495	-0.088265	0.929666	#VALUE!
ENSG00000256259	LINC02425	0	NA	NA	NA	#VALUE!	#VALUE!
ENSG00000256263	NA	0	NA	NA	NA	#VALUE!	#VALUE!
ENSG00000256273	NA	0.0509877	-0.328785	3.72495	-0.0882656	0.929666	#VALUE!
ENSG00000256274	TAS2R64P	0	NA	NA	NA	#VALUE!	#VALUE!
ENSG00000256278	NA	0.382682	-1.45531	3.11366	-0.467397	0.640216	#VALUE!
ENSG00000256280	NA	0.340633	-0.58706	3.15082	-0.186319	0.852194	#VALUE!
ENSG00000256281	NA	0	NA	NA	NA	#VALUE!	#VALUE!
ENSG00000256282	NA	0	NA	NA	NA	#VALUE!	#VALUE!
ENSG00000256283	NA	0.462873	1.77306	3.11019	0.570081	0.568623	#VALUE!
ENSG00000256285	OSBPL9P5	0	NA	NA	NA	#VALUE!	#VALUE!
ENSG00000256286	LOC105370061	0.159504	0.604603	3.72426	0.162342	0.871037	#VALUE!
ENSG00000256288	LINC02617	0.482024	1.98654	3.68305	0.539374	0.589629	#VALUE!
ENSG00000256292	NA	0	NA	NA	NA	#VALUE!	#VALUE!
ENSG00000256298	NA	0	NA	NA	NA	#VALUE!	#VALUE!
ENSG00000256306	NA	0	NA	NA	NA	#VALUE!	#VALUE!
ENSG00000256310	NA	0	NA	NA	NA	#VALUE!	#VALUE!
ENSG00000256311	NA	0	NA	NA	NA	#VALUE!	#VALUE!
ENSG00000256312	NA	0.270021	-0.862561	3.29366	-0.261885	0.79341	#VALUE!
ENSG00000256314	NA	0	NA	NA	NA	#VALUE!	#VALUE!
ENSG00000256315	CADM1-AS1	0	NA	NA	NA	#VALUE!	#VALUE!
ENSG00000256325	NA	0	NA	NA	NA	#VALUE!	#VALUE!
ENSG00000256331	NIFKP3	0.34268	0.632983	3.72495	0.169931	0.865065	#VALUE!
ENSG00000256339	NA	0.403597	1.65422	3.10563	0.532652	0.594274	#VALUE!
ENSG00000256343	NA	0	NA	NA	NA	#VALUE!	#VALUE!
ENSG00000256346	NA	0	NA	NA	NA	#VALUE!	#VALUE!
ENSG00000256347	NA	0	NA	NA	NA	#VALUE!	#VALUE!
ENSG00000256350	NA	0.0509877	-0.328785	3.72495	-0.0882656	0.929666	#VALUE!
ENSG00000256351	NA	0	NA	NA	NA	#VALUE!	#VALUE!
ENSG00000256353	NA	0	NA	NA	NA	#VALUE!	#VALUE!
ENSG00000256355	NTAN1P3	0	NA	NA	NA	#VALUE!	#VALUE!
ENSG00000256357	LOC105370635	0	NA	NA	NA	#VALUE!	#VALUE!
ENSG00000256358	RPL31P57	0	NA	NA	NA	#VALUE!	#VALUE!
ENSG00000256362	LINC02375	0	NA	NA	NA	#VALUE!	#VALUE!
ENSG00000256371	NA	0	NA	NA	NA	#VALUE!	#VALUE!
ENSG00000256372	NA	0	NA	NA	NA	#VALUE!	#VALUE!
ENSG00000256377	NA	0.741257	-1.97875	1.63465	-1.21051	0.226084	#VALUE!
ENSG00000256378	NA	0.0968413	1.08723	3.7243	0.291928	0.770342	#VALUE!
ENSG00000256379	NA	0	NA	NA	NA	#VALUE!	#VALUE!
ENSG00000256381	NA	0	NA	NA	NA	#VALUE!	#VALUE!
ENSG00000256385	NA	0	NA	NA	NA	#VALUE!	#VALUE!
ENSG00000256389	LOC124902888	0.202504	0.632996	3.72495	0.169934	0.865062	#VALUE!
ENSG00000256393	NA	0	NA	NA	NA	#VALUE!	#VALUE!
ENSG00000256399	LOC100419700	0	NA	NA	NA	#VALUE!	#VALUE!
ENSG00000256400	NA	0	NA	NA	NA	#VALUE!	#VALUE!
ENSG00000256403	NA	0	NA	NA	NA	#VALUE!	#VALUE!
ENSG00000256420	NA	0	NA	NA	NA	#VALUE!	#VALUE!
ENSG00000256440	NA	0	NA	NA	NA	#VALUE!	#VALUE!
ENSG00000256441	DNAJB6P5	0	NA	NA	NA	#VALUE!	#VALUE!
ENSG00000256442	LOC105369728	0.177107	0.633001	3.72495	0.169936	0.865061	#VALUE!
ENSG00000256448	NA	0	NA	NA	NA	#VALUE!	#VALUE!
ENSG00000256450	NA	0	NA	NA	NA	#VALUE!	#VALUE!
ENSG00000256452	NA	0	NA	NA	NA	#VALUE!	#VALUE!
ENSG00000256458	NA	0.0565766	-0.328782	3.72495	-0.088265	0.929666	#VALUE!
ENSG00000256462	NA	0	NA	NA	NA	#VALUE!	#VALUE!
ENSG00000256465	NA	0	NA	NA	NA	#VALUE!	#VALUE!
ENSG00000256469	NA	0.278146	0.152116	2.62675	0.0579105	0.95382	#VALUE!
ENSG00000256473	NA	0	NA	NA	NA	#VALUE!	#VALUE!
ENSG00000256474	TRAV11	0	NA	NA	NA	#VALUE!	#VALUE!
ENSG00000256480	LOC100420983	0	NA	NA	NA	#VALUE!	#VALUE!
ENSG00000256481	NA	0.347044	-0.789404	3.14873	-0.250705	0.802042	#VALUE!
ENSG00000256482	NA	0	NA	NA	NA	#VALUE!	#VALUE!
ENSG00000256484	NA	0	NA	NA	NA	#VALUE!	#VALUE!
ENSG00000256494	NA	0	NA	NA	NA	#VALUE!	#VALUE!
ENSG00000256496	LOC100420116	0	NA	NA	NA	#VALUE!	#VALUE!
ENSG00000256499	NA	0.0519237	-0.328782	3.72495	-0.088265	0.929666	#VALUE!
ENSG00000256502	NA	0	NA	NA	NA	#VALUE!	#VALUE!
ENSG00000256504	NA	0	NA	NA	NA	#VALUE!	#VALUE!
ENSG00000256508	MRGPRF-AS1	0.621929	-0.376518	1.72362	-0.218446	0.827082	#VALUE!
ENSG00000256512	NA	0	NA	NA	NA	#VALUE!	#VALUE!
ENSG00000256513	NA	0.233331	-0.328794	3.72495	-0.0882682	0.929663	#VALUE!
ENSG00000256518	NA	0.223242	-0.328789	3.38831	-0.0970361	0.922698	#VALUE!
ENSG00000256540	NA	0.566538	0.808332	1.80621	0.447528	0.654494	#VALUE!
ENSG00000256551	LINC02369	0.0484206	0.632992	3.72495	0.169933	0.865063	#VALUE!
ENSG00000256553	TRAV1-2	0.0519237	-0.328782	3.72495	-0.088265	0.929666	#VALUE!
ENSG00000256557	NA	0	NA	NA	NA	#VALUE!	#VALUE!
ENSG00000256560	LINC01486	0	NA	NA	NA	#VALUE!	#VALUE!
ENSG00000256563	NANOGNBP2	0	NA	NA	NA	#VALUE!	#VALUE!
ENSG00000256564	NA	0.0519237	-0.328782	3.72495	-0.088265	0.929666	#VALUE!
ENSG00000256568	NA	0	NA	NA	NA	#VALUE!	#VALUE!
ENSG00000256571	NA	0	NA	NA	NA	#VALUE!	#VALUE!
ENSG00000256581	NA	0.442043	-0.56157	2.08367	-0.26951	0.787537	#VALUE!
ENSG00000256582	NA	0	NA	NA	NA	#VALUE!	#VALUE!
ENSG00000256588	NA	0.77866	0.255153	1.64247	0.155347	0.876548	#VALUE!
ENSG00000256589	NA	0.0507582	0.152099	3.72495	0.0408326	0.967429	#VALUE!
ENSG00000256590	TRDV3	0	NA	NA	NA	#VALUE!	#VALUE!
ENSG00000256594	NA	0.0494756	0.152097	3.72495	0.040832	0.96743	#VALUE!
ENSG00000256597	LINC02393	0.0537387	0.152099	3.72495	0.0408326	0.967429	#VALUE!
ENSG00000256603	NA	0.485829	1.39392	2.48551	0.560817	0.574922	#VALUE!
ENSG00000256609	HSPB8-AS1	0	NA	NA	NA	#VALUE!	#VALUE!
ENSG00000256614	AK6P1	0.168053	0.152104	3.72495	0.0408338	0.967428	#VALUE!
ENSG00000256626	LOC100421202	0	NA	NA	NA	#VALUE!	#VALUE!
ENSG00000256627	NA	0	NA	NA	NA	#VALUE!	#VALUE!
ENSG00000256630	NA	0	NA	NA	NA	#VALUE!	#VALUE!
ENSG00000256632	NA	0.360278	-1.01465	3.68976	-0.274991	0.783323	#VALUE!
ENSG00000256637	NA	0	NA	NA	NA	#VALUE!	#VALUE!
ENSG00000256640	NA	0	NA	NA	NA	#VALUE!	#VALUE!
ENSG00000256642	LINC00273	0	NA	NA	NA	#VALUE!	#VALUE!
ENSG00000256650	NA	0.149709	0.152091	3.72495	0.0408305	0.967431	#VALUE!
ENSG00000256657	LOC100420583	0	NA	NA	NA	#VALUE!	#VALUE!
ENSG00000256658	NA	0	NA	NA	NA	#VALUE!	#VALUE!
ENSG00000256660	CLEC12B	0	NA	NA	NA	#VALUE!	#VALUE!
ENSG00000256661	NA	0	NA	NA	NA	#VALUE!	#VALUE!
ENSG00000256670	RASSF3-DT	0	NA	NA	NA	#VALUE!	#VALUE!
ENSG00000256672	NA	0	NA	NA	NA	#VALUE!	#VALUE!
ENSG00000256673	NA	0.167353	0.632999	3.72495	0.169935	0.865061	#VALUE!
ENSG00000256674	LOC100132172	0.482349	0.582996	1.89326	0.307932	0.758134	#VALUE!
ENSG00000256678	NA	0.146782	-1.13345	3.7163	-0.304995	0.76037	#VALUE!
ENSG00000256681	NA	0	NA	NA	NA	#VALUE!	#VALUE!
ENSG00000256684	LINC02737	0	NA	NA	NA	#VALUE!	#VALUE!
ENSG00000256691	NA	0	NA	NA	NA	#VALUE!	#VALUE!
ENSG00000256695	NA	0	NA	NA	NA	#VALUE!	#VALUE!
ENSG00000256699	TMEM132D-AS2	0.113373	0.63299	3.72495	0.169933	0.865063	#VALUE!
ENSG00000256704	NA	0.0507582	0.152099	3.72495	0.0408326	0.967429	#VALUE!
ENSG00000256705	NA	0	NA	NA	NA	#VALUE!	#VALUE!
ENSG00000256706	NA	0	NA	NA	NA	#VALUE!	#VALUE!
ENSG00000256708	NA	0	NA	NA	NA	#VALUE!	#VALUE!
ENSG00000256709	NA	0	NA	NA	NA	#VALUE!	#VALUE!
ENSG00000256712	NA	0.166038	1.11388	3.72495	0.299033	0.764915	#VALUE!
ENSG00000256714	NA	0	NA	NA	NA	#VALUE!	#VALUE!
ENSG00000256717	NA	0.333017	1.08041	3.72234	0.290252	0.771624	#VALUE!
ENSG00000256720	NA	0.388058	0.156827	3.11927	0.0502768	0.959902	#VALUE!
ENSG00000256721	NA	0	NA	NA	NA	#VALUE!	#VALUE!
ENSG00000256723	LOC100421622	0.183401	1.53595	3.71242	0.413732	0.67907	#VALUE!
ENSG00000256733	LINC02954	0.114924	1.11388	3.72495	0.299034	0.764914	#VALUE!
ENSG00000256734	NA	0	NA	NA	NA	#VALUE!	#VALUE!
ENSG00000256737	NA	0.475308	1.42298	2.92388	0.486676	0.626488	#VALUE!
ENSG00000256746	MADD-AS1	0	NA	NA	NA	#VALUE!	#VALUE!
ENSG00000256748	NA	0.433681	-1.22814	2.13537	-0.575141	0.565196	#VALUE!
ENSG00000256750	LINC02423	0	NA	NA	NA	#VALUE!	#VALUE!
ENSG00000256752	HPRT1P3	0	NA	NA	NA	#VALUE!	#VALUE!
ENSG00000256756	NA	0.10846	0.152095	3.72495	0.0408314	0.96743	#VALUE!
ENSG00000256757	NA	0	NA	NA	NA	#VALUE!	#VALUE!
ENSG00000256762	STH	0.171582	-0.328778	3.72495	-0.0882638	0.929667	#VALUE!
ENSG00000256769	NA	0	NA	NA	NA	#VALUE!	#VALUE!
ENSG00000256774	NA	0	NA	NA	NA	#VALUE!	#VALUE!
ENSG00000256777	PDCL3P7	0	NA	NA	NA	#VALUE!	#VALUE!
ENSG00000256779	NA	0.0537901	0.632994	3.72495	0.169934	0.865062	#VALUE!
ENSG00000256783	NA	0.210304	-0.677419	3.71266	-0.182462	0.85522	#VALUE!
ENSG00000256789	NA	0.10459	-0.809671	3.72495	-0.217364	0.827924	#VALUE!
ENSG00000256797	KLRF2	0	NA	NA	NA	#VALUE!	#VALUE!
ENSG00000256799	NA	0.0537387	0.152099	3.72495	0.0408326	0.967429	#VALUE!
ENSG00000256803	NA	0	NA	NA	NA	#VALUE!	#VALUE!
ENSG00000256804	NA	0.169557	0.152108	3.72495	0.040835	0.967427	#VALUE!
ENSG00000256810	NA	0.0588832	0.632992	3.72495	0.169933	0.865063	#VALUE!
ENSG00000256811	TIALD	0	NA	NA	NA	#VALUE!	#VALUE!
ENSG00000256812	CAPNS2	0.232305	0.152099	3.72495	0.0408326	0.967429	#VALUE!
ENSG00000256814	NA	0	NA	NA	NA	#VALUE!	#VALUE!
ENSG00000256817	NA	0	NA	NA	NA	#VALUE!	#VALUE!
ENSG00000256824	NA	0.0638273	0.152097	3.72495	0.040832	0.96743	#VALUE!
ENSG00000256825	NA	0.267529	1.86626	3.70317	0.503961	0.614289	#VALUE!
ENSG00000256826	NA	0	NA	NA	NA	#VALUE!	#VALUE!
ENSG00000256827	NA	0	NA	NA	NA	#VALUE!	#VALUE!
ENSG00000256835	NA	0	NA	NA	NA	#VALUE!	#VALUE!
ENSG00000256837	NA	0.0958607	-0.328785	3.72495	-0.0882656	0.929666	#VALUE!
ENSG00000256844	NA	0	NA	NA	NA	#VALUE!	#VALUE!
ENSG00000256847	NA	0.0509877	-0.328785	3.72495	-0.0882656	0.929666	#VALUE!
ENSG00000256849	TCP1P3	0.492572	2.2086	2.41639	0.914007	0.360713	#VALUE!
ENSG00000256851	NA	0	NA	NA	NA	#VALUE!	#VALUE!
ENSG00000256852	NA	0	NA	NA	NA	#VALUE!	#VALUE!
ENSG00000256862	PARP11-AS1	0.114278	-0.328787	3.72495	-0.0882662	0.929665	#VALUE!
ENSG00000256870	SLC5A8	0.200997	0.52332	3.72225	0.140592	0.888192	#VALUE!
ENSG00000256875	NA	0.181721	0.152095	3.72495	0.0408315	0.96743	#VALUE!
ENSG00000256884	LOC105370024	0.160806	-1.18544	3.71581	-0.319027	0.749706	#VALUE!
ENSG00000256888	LINC02366	0	NA	NA	NA	#VALUE!	#VALUE!
ENSG00000256896	PSMC1P8	0	NA	NA	NA	#VALUE!	#VALUE!
ENSG00000256897	NA	0.0519237	-0.328782	3.72495	-0.088265	0.929666	#VALUE!
ENSG00000256898	NA	0.201863	-0.809677	3.72495	-0.217366	0.827923	#VALUE!
ENSG00000256904	NA	0	NA	NA	NA	#VALUE!	#VALUE!
ENSG00000256906	NA	0	NA	NA	NA	#VALUE!	#VALUE!
ENSG00000256912	GCNAP1	0	NA	NA	NA	#VALUE!	#VALUE!
ENSG00000256915	NA	0	NA	NA	NA	#VALUE!	#VALUE!
ENSG00000256916	NA	0.11715	-0.328785	3.72495	-0.0882656	0.929666	#VALUE!
ENSG00000256917	NA	0	NA	NA	NA	#VALUE!	#VALUE!
ENSG00000256928	NA	0.288715	0.566556	3.21409	0.176273	0.86008	#VALUE!
ENSG00000256937	NA	0.312887	-0.809678	3.22128	-0.251353	0.801541	#VALUE!
ENSG00000256944	TMEM109-DT	0.208791	-0.32878	3.43547	-0.0957014	0.923758	#VALUE!
ENSG00000256947	NA	0	NA	NA	NA	#VALUE!	#VALUE!
ENSG00000256948	NA	0	NA	NA	NA	#VALUE!	#VALUE!
ENSG00000256951	NA	0	NA	NA	NA	#VALUE!	#VALUE!
ENSG00000256955	NA	0.284756	-0.810729	3.2358	-0.25055	0.802162	#VALUE!
ENSG00000256963	NA	0	NA	NA	NA	#VALUE!	#VALUE!
ENSG00000256968	NA	0.513763	0.375306	2.08136	0.180317	0.856903	#VALUE!
ENSG00000256971	NA	0	NA	NA	NA	#VALUE!	#VALUE!
ENSG00000256972	NA	0	NA	NA	NA	#VALUE!	#VALUE!
ENSG00000256975	NA	0	NA	NA	NA	#VALUE!	#VALUE!
ENSG00000256981	TAS2R18P	0.22093	-0.804239	3.72455	-0.215929	0.829043	#VALUE!
ENSG00000256982	NA	0	NA	NA	NA	#VALUE!	#VALUE!
ENSG00000256984	NA	0	NA	NA	NA	#VALUE!	#VALUE!
ENSG00000256986	NA	0	NA	NA	NA	#VALUE!	#VALUE!
ENSG00000256987	NA	0	NA	NA	NA	#VALUE!	#VALUE!
ENSG00000256994	NA	0.620898	1.89756	2.17091	0.874084	0.382073	#VALUE!
ENSG00000257000	NA	0.540034	-0.328783	2.14095	-0.153569	0.87795	#VALUE!
ENSG00000257002	LOC124902683	0.281251	0.152113	3.25453	0.0467389	0.962721	#VALUE!
ENSG00000257004	NA	0	NA	NA	NA	#VALUE!	#VALUE!
ENSG00000257005	NA	0	NA	NA	NA	#VALUE!	#VALUE!
ENSG00000257009	NA	0	NA	NA	NA	#VALUE!	#VALUE!
ENSG00000257012	NA	0	NA	NA	NA	#VALUE!	#VALUE!
ENSG00000257016	SLC25A39P2	0	NA	NA	NA	#VALUE!	#VALUE!
ENSG00000257021	NA	0	NA	NA	NA	#VALUE!	#VALUE!
ENSG00000257022	NA	0.147907	-0.809671	3.72495	-0.217364	0.827924	#VALUE!
ENSG00000257025	NA	0	NA	NA	NA	#VALUE!	#VALUE!
ENSG00000257035	LOC100420119	0.113153	-0.817984	3.72436	-0.219631	0.826159	#VALUE!
ENSG00000257037	NA	0	NA	NA	NA	#VALUE!	#VALUE!
ENSG00000257043	NA	0.102023	0.152106	3.72495	0.0408344	0.967428	#VALUE!
ENSG00000257045	NA	0	NA	NA	NA	#VALUE!	#VALUE!
ENSG00000257046	SLCO1B3-SLCO1B7	0	NA	NA	NA	#VALUE!	#VALUE!
ENSG00000257056	LINC02282	0	NA	NA	NA	#VALUE!	#VALUE!
ENSG00000257058	NA	0.105526	-0.809669	3.72495	-0.217364	0.827925	#VALUE!
ENSG00000257062	NA	0	NA	NA	NA	#VALUE!	#VALUE!
ENSG00000257065	NA	0.0509877	-0.328785	3.72495	-0.0882656	0.929666	#VALUE!
ENSG00000257067	LINC02703	0.702256	-0.166968	1.38842	-0.120257	0.904279	#VALUE!
ENSG00000257069	KCNK4-CATSPERZ	0.373538	-1.30667	2.54813	-0.512796	0.608094	#VALUE!
ENSG00000257070	NA	0	NA	NA	NA	#VALUE!	#VALUE!
ENSG00000257075	RPEP6	0	NA	NA	NA	#VALUE!	#VALUE!
ENSG00000257078	NA	0	NA	NA	NA	#VALUE!	#VALUE!
ENSG00000257083	NA	0.0507582	0.152099	3.72495	0.0408326	0.967429	#VALUE!
ENSG00000257087	NA	0	NA	NA	NA	#VALUE!	#VALUE!
ENSG00000257094	NA	0	NA	NA	NA	#VALUE!	#VALUE!
ENSG00000257095	LOC105370022	0	NA	NA	NA	#VALUE!	#VALUE!
ENSG00000257096	NA	0.687819	2.41464	2.47153	0.976982	0.328578	#VALUE!
ENSG00000257097	NA	0.0536019	-0.328785	3.72495	-0.0882656	0.929666	#VALUE!
ENSG00000257101	LRRC37A13P	0	NA	NA	NA	#VALUE!	#VALUE!
ENSG00000257105	NA	0	NA	NA	NA	#VALUE!	#VALUE!
ENSG00000257109	OR4F28P	0.135307	-1.07147	3.71856	-0.28814	0.773239	#VALUE!
ENSG00000257113	NA	0.0605737	0.152099	3.72495	0.0408326	0.967429	#VALUE!
ENSG00000257114	LINC02451	0	NA	NA	NA	#VALUE!	#VALUE!
ENSG00000257115	OR11H12	0	NA	NA	NA	#VALUE!	#VALUE!
ENSG00000257119	NA	0.306868	-0.343802	2.62819	-0.130813	0.895923	#VALUE!
ENSG00000257120	NA	0	NA	NA	NA	#VALUE!	#VALUE!
ENSG00000257121	LOC100287148	0.0484206	0.632992	3.72495	0.169933	0.865063	#VALUE!
ENSG00000257124	NA	0	NA	NA	NA	#VALUE!	#VALUE!
ENSG00000257125	NA	0	NA	NA	NA	#VALUE!	#VALUE!
ENSG00000257126	NA	0	NA	NA	NA	#VALUE!	#VALUE!
ENSG00000257127	CLLU1	0	NA	NA	NA	#VALUE!	#VALUE!
ENSG00000257128	LOC100129078	0	NA	NA	NA	#VALUE!	#VALUE!
ENSG00000257129	NA	0	NA	NA	NA	#VALUE!	#VALUE!
ENSG00000257137	NA	0	NA	NA	NA	#VALUE!	#VALUE!
ENSG00000257138	TAS2R38	0.542124	3.08681	3.66147	0.843052	0.399199	#VALUE!
ENSG00000257142	NA	0	NA	NA	NA	#VALUE!	#VALUE!
ENSG00000257146	NA	0	NA	NA	NA	#VALUE!	#VALUE!
ENSG00000257150	NA	0	NA	NA	NA	#VALUE!	#VALUE!
ENSG00000257155	NA	0	NA	NA	NA	#VALUE!	#VALUE!
ENSG00000257157	NA	0	NA	NA	NA	#VALUE!	#VALUE!
ENSG00000257159	NA	0.63809	-1.36111	2.8855	-0.471708	0.637135	#VALUE!
ENSG00000257162	NA	0	NA	NA	NA	#VALUE!	#VALUE!
ENSG00000257165	NA	0	NA	NA	NA	#VALUE!	#VALUE!
ENSG00000257169	NA	0.0638973	0.632994	3.72495	0.169934	0.865062	#VALUE!
ENSG00000257171	NA	0	NA	NA	NA	#VALUE!	#VALUE!
ENSG00000257173	AK6P2	0	NA	NA	NA	#VALUE!	#VALUE!
ENSG00000257178	NA	0.119924	0.63299	3.72495	0.169933	0.865063	#VALUE!
ENSG00000257180	NA	0.200868	-0.782482	3.7231	-0.21017	0.833535	#VALUE!
ENSG00000257181	NA	0.436906	-0.807967	2.12808	-0.37967	0.70419	#VALUE!
ENSG00000257184	NA	0	NA	NA	NA	#VALUE!	#VALUE!
ENSG00000257193	NA	0.0588832	0.632992	3.72495	0.169933	0.865063	#VALUE!
ENSG00000257195	NA	0.265842	0.162862	2.64059	0.0616761	0.950821	#VALUE!
ENSG00000257198	NA	0	NA	NA	NA	#VALUE!	#VALUE!
ENSG00000257199	NA	0.0507582	0.152099	3.72495	0.0408326	0.967429	#VALUE!
ENSG00000257202	NA	0	NA	NA	NA	#VALUE!	#VALUE!
ENSG00000257210	NACAP8	0.266604	-1.71917	2.61609	-0.657153	0.511082	#VALUE!
ENSG00000257219	LNCOG	0.0519237	-0.328782	3.72495	-0.088265	0.929666	#VALUE!
ENSG00000257220	PRXL2AP1	0	NA	NA	NA	#VALUE!	#VALUE!
ENSG00000257221	NA	0.607921	-0.633958	1.87268	-0.33853	0.734964	#VALUE!
ENSG00000257222	NA	0.124445	1.11389	3.72495	0.299034	0.764914	#VALUE!
ENSG00000257224	NA	0	NA	NA	NA	#VALUE!	#VALUE!
ENSG00000257230	NA	0	NA	NA	NA	#VALUE!	#VALUE!
ENSG00000257231	NA	0.179711	0.632999	3.72495	0.169935	0.865061	#VALUE!
ENSG00000257235	NA	0	NA	NA	NA	#VALUE!	#VALUE!
ENSG00000257237	NA	0	NA	NA	NA	#VALUE!	#VALUE!
ENSG00000257239	NA	0	NA	NA	NA	#VALUE!	#VALUE!
ENSG00000257241	NA	0	NA	NA	NA	#VALUE!	#VALUE!
ENSG00000257246	NA	0.552367	-1.18354	2.16113	-0.54765	0.583932	#VALUE!
ENSG00000257253	NA	0.104778	0.152108	3.72495	0.040835	0.967427	#VALUE!
ENSG00000257254	NA	0	NA	NA	NA	#VALUE!	#VALUE!
ENSG00000257256	NA	0	NA	NA	NA	#VALUE!	#VALUE!
ENSG00000257258	NA	0	NA	NA	NA	#VALUE!	#VALUE!
ENSG00000257262	NA	0.0519237	-0.328782	3.72495	-0.088265	0.929666	#VALUE!
ENSG00000257265	NA	0	NA	NA	NA	#VALUE!	#VALUE!
ENSG00000257268	NA	0	NA	NA	NA	#VALUE!	#VALUE!
ENSG00000257270	NA	0.679235	-2.47334	1.44407	-1.71276	0.0867575	#VALUE!
ENSG00000257271	NA	0	NA	NA	NA	#VALUE!	#VALUE!
ENSG00000257272	NA	0.317919	1.13317	3.71417	0.305094	0.760295	#VALUE!
ENSG00000257275	NA	0.121708	0.63299	3.72495	0.169933	0.865063	#VALUE!
ENSG00000257279	LOC100506551	0.570444	-0.490621	1.66858	-0.294035	0.768731	#VALUE!
ENSG00000257281	LOC196469	0	NA	NA	NA	#VALUE!	#VALUE!
ENSG00000257283	LOC105369911	0.0546798	-0.328785	3.72495	-0.0882656	0.929666	#VALUE!
ENSG00000257284	NA	0	NA	NA	NA	#VALUE!	#VALUE!
ENSG00000257286	NA	0.10436	-0.328787	3.72495	-0.0882662	0.929665	#VALUE!
ENSG00000257287	NA	0	NA	NA	NA	#VALUE!	#VALUE!
ENSG00000257288	NA	0	NA	NA	NA	#VALUE!	#VALUE!
ENSG00000257289	NA	0	NA	NA	NA	#VALUE!	#VALUE!
ENSG00000257292	NA	0	NA	NA	NA	#VALUE!	#VALUE!
ENSG00000257294	NA	0	NA	NA	NA	#VALUE!	#VALUE!
ENSG00000257296	NA	0	NA	NA	NA	#VALUE!	#VALUE!
ENSG00000257300	HAUS8P1	0	NA	NA	NA	#VALUE!	#VALUE!
ENSG00000257302	NA	0	NA	NA	NA	#VALUE!	#VALUE!
ENSG00000257308	PGBD3P1	0	NA	NA	NA	#VALUE!	#VALUE!
ENSG00000257310	NA	0	NA	NA	NA	#VALUE!	#VALUE!
ENSG00000257316	ASS1P14	0.584753	1.69652	1.81148	0.936539	0.348996	#VALUE!
ENSG00000257319	NA	0.0484206	0.632992	3.72495	0.169933	0.865063	#VALUE!
ENSG00000257323	NA	0	NA	NA	NA	#VALUE!	#VALUE!
ENSG00000257325	NA	0	NA	NA	NA	#VALUE!	#VALUE!
ENSG00000257329	NA	0.0588832	0.632992	3.72495	0.169933	0.865063	#VALUE!
ENSG00000257331	NA	0.360894	-1.136	3.14903	-0.360745	0.71829	#VALUE!
ENSG00000257332	NA	0	NA	NA	NA	#VALUE!	#VALUE!
ENSG00000257336	NA	0	NA	NA	NA	#VALUE!	#VALUE!
ENSG00000257343	NA	0	NA	NA	NA	#VALUE!	#VALUE!
ENSG00000257346	LOC105369759	0.101399	-0.328787	3.72495	-0.0882662	0.929665	#VALUE!
ENSG00000257350	NA	0.442452	1.11648	2.13618	0.522654	0.601215	#VALUE!
ENSG00000257355	NA	0.731115	-0.593183	2.53048	-0.234416	0.814662	#VALUE!
ENSG00000257356	BNIP3P6	0	NA	NA	NA	#VALUE!	#VALUE!
ENSG00000257359	NA	0.0968413	1.08723	3.7243	0.291928	0.770342	#VALUE!
ENSG00000257360	NA	0.171222	0.652325	3.72362	0.175186	0.860934	#VALUE!
ENSG00000257364	NA	0	NA	NA	NA	#VALUE!	#VALUE!
ENSG00000257368	MESDP1	0.107204	-0.809671	3.72495	-0.217364	0.827924	#VALUE!
ENSG00000257373	NA	0	NA	NA	NA	#VALUE!	#VALUE!
ENSG00000257376	NA	0.163243	0.152104	3.72495	0.0408338	0.967428	#VALUE!
ENSG00000257378	NA	0.167675	-0.809671	3.72495	-0.217364	0.827924	#VALUE!
ENSG00000257381	MIR3179-2	0	NA	NA	NA	#VALUE!	#VALUE!
ENSG00000257384	NA	0.401879	-1.04267	3.68967	-0.282592	0.77749	#VALUE!
ENSG00000257389	NA	0	NA	NA	NA	#VALUE!	#VALUE!
ENSG00000257392	LOC644746	0	NA	NA	NA	#VALUE!	#VALUE!
ENSG00000257395	NA	0	NA	NA	NA	#VALUE!	#VALUE!
ENSG00000257398	NA	0.604655	-1.60295	1.58934	-1.00856	0.313184	#VALUE!
ENSG00000257400	NA	0	NA	NA	NA	#VALUE!	#VALUE!
ENSG00000257402	NA	0	NA	NA	NA	#VALUE!	#VALUE!
ENSG00000257403	NA	0.582808	-0.259287	1.90695	-0.135969	0.891846	#VALUE!
ENSG00000257404	NA	0	NA	NA	NA	#VALUE!	#VALUE!
ENSG00000257405	NA	0	NA	NA	NA	#VALUE!	#VALUE!
ENSG00000257407	NA	0	NA	NA	NA	#VALUE!	#VALUE!
ENSG00000257408	NA	0	NA	NA	NA	#VALUE!	#VALUE!
ENSG00000257410	NA	0	NA	NA	NA	#VALUE!	#VALUE!
ENSG00000257411	NA	0	NA	NA	NA	#VALUE!	#VALUE!
ENSG00000257414	NA	0	NA	NA	NA	#VALUE!	#VALUE!
ENSG00000257415	NA	0	NA	NA	NA	#VALUE!	#VALUE!
ENSG00000257426	NA	0	NA	NA	NA	#VALUE!	#VALUE!
ENSG00000257429	NA	0	NA	NA	NA	#VALUE!	#VALUE!
ENSG00000257431	NA	0.090205	-0.797299	3.72465	-0.21406	0.8305	#VALUE!
ENSG00000257432	NA	0	NA	NA	NA	#VALUE!	#VALUE!
ENSG00000257434	NA	0.0536019	-0.328785	3.72495	-0.0882656	0.929666	#VALUE!
ENSG00000257435	NA	0	NA	NA	NA	#VALUE!	#VALUE!
ENSG00000257438	NA	0	NA	NA	NA	#VALUE!	#VALUE!
ENSG00000257444	NA	0.0494756	0.152097	3.72495	0.040832	0.96743	#VALUE!
ENSG00000257449	NA	0.790039	2.21622	1.42235	1.55814	0.1192	#VALUE!
ENSG00000257452	NA	0	NA	NA	NA	#VALUE!	#VALUE!
ENSG00000257456	NA	0	NA	NA	NA	#VALUE!	#VALUE!
ENSG00000257458	NA	0	NA	NA	NA	#VALUE!	#VALUE!
ENSG00000257464	NA	0	NA	NA	NA	#VALUE!	#VALUE!
ENSG00000257465	NA	0.0451025	-0.328782	3.72495	-0.088265	0.929666	#VALUE!
ENSG00000257467	PPFIA2-AS1	0.152918	0.632988	3.72495	0.169932	0.865064	#VALUE!
ENSG00000257472	NA	0.117617	0.63299	3.72495	0.169933	0.865063	#VALUE!
ENSG00000257474	NA	0.641251	-1.97368	1.73035	-1.14063	0.254026	#VALUE!
ENSG00000257475	NA	0.226596	0.633001	3.36981	0.187844	0.850999	#VALUE!
ENSG00000257476	NA	0.0484206	0.632992	3.72495	0.169933	0.865063	#VALUE!
ENSG00000257480	MRPL2P1	0	NA	NA	NA	#VALUE!	#VALUE!
ENSG00000257488	NA	0	NA	NA	NA	#VALUE!	#VALUE!
ENSG00000257493	NA	0	NA	NA	NA	#VALUE!	#VALUE!
ENSG00000257494	NA	0	NA	NA	NA	#VALUE!	#VALUE!
ENSG00000257495	KRT73-AS1	0.12605	0.63299	3.72495	0.169933	0.865063	#VALUE!
ENSG00000257496	LOC124902923	0.0565766	-0.328782	3.72495	-0.088265	0.929666	#VALUE!
ENSG00000257500	NA	0	NA	NA	NA	#VALUE!	#VALUE!
ENSG00000257501	NA	0	NA	NA	NA	#VALUE!	#VALUE!
ENSG00000257503	NA	0	NA	NA	NA	#VALUE!	#VALUE!
ENSG00000257504	LINC02297	0	NA	NA	NA	#VALUE!	#VALUE!
ENSG00000257506	PLA2G10HP	0	NA	NA	NA	#VALUE!	#VALUE!
ENSG00000257507	NA	0.329674	-0.523575	3.10041	-0.168873	0.865896	#VALUE!
ENSG00000257510	LINC02402	0.0484206	0.632992	3.72495	0.169933	0.865063	#VALUE!
ENSG00000257512	NA	0	NA	NA	NA	#VALUE!	#VALUE!
ENSG00000257514	NA	0	NA	NA	NA	#VALUE!	#VALUE!
ENSG00000257515	NA	0	NA	NA	NA	#VALUE!	#VALUE!
ENSG00000257517	NA	0	NA	NA	NA	#VALUE!	#VALUE!
ENSG00000257519	NA	0	NA	NA	NA	#VALUE!	#VALUE!
ENSG00000257520	SFTA3	0.191692	1.53877	3.71476	0.414231	0.678705	#VALUE!
ENSG00000257522	LOC102724934	0.404128	-0.80859	3.12491	-0.258757	0.795823	#VALUE!
ENSG00000257523	NA	0	NA	NA	NA	#VALUE!	#VALUE!
ENSG00000257528	KRT8P19	0	NA	NA	NA	#VALUE!	#VALUE!
ENSG00000257530	BICD1-AS1	0.252056	0.152086	3.72495	0.0408292	0.967432	#VALUE!
ENSG00000257531	NA	0	NA	NA	NA	#VALUE!	#VALUE!
ENSG00000257539	NA	0.302257	-0.732636	2.17312	-0.337135	0.736015	#VALUE!
ENSG00000257541	LINC02403	0.0484206	0.632992	3.72495	0.169933	0.865063	#VALUE!
ENSG00000257543	NA	0.0605737	0.152099	3.72495	0.0408326	0.967429	#VALUE!
ENSG00000257545	LOC100287944	0.622919	-0.216076	1.54467	-0.139885	0.888751	#VALUE!
ENSG00000257548	NA	0	NA	NA	NA	#VALUE!	#VALUE!
ENSG00000257551	HLX-AS1	0	NA	NA	NA	#VALUE!	#VALUE!
ENSG00000257558	NA	0	NA	NA	NA	#VALUE!	#VALUE!
ENSG00000257568	MON2-AS1	0.121147	0.152097	3.72495	0.040832	0.96743	#VALUE!
ENSG00000257569	NA	0	NA	NA	NA	#VALUE!	#VALUE!
ENSG00000257570	NA	0	NA	NA	NA	#VALUE!	#VALUE!
ENSG00000257572	SSBL3P	0	NA	NA	NA	#VALUE!	#VALUE!
ENSG00000257579	NA	0.0507582	0.152099	3.72495	0.0408326	0.967429	#VALUE!
ENSG00000257580	NA	0	NA	NA	NA	#VALUE!	#VALUE!
ENSG00000257582	NA	0	NA	NA	NA	#VALUE!	#VALUE!
ENSG00000257585	LINC00609	0.107477	0.152097	3.72495	0.040832	0.96743	#VALUE!
ENSG00000257586	LOC100421126	0	NA	NA	NA	#VALUE!	#VALUE!
ENSG00000257587	NA	0	NA	NA	NA	#VALUE!	#VALUE!
ENSG00000257588	AQP5-AS1	0.39924	-0.359861	2.08128	-0.172904	0.862727	#VALUE!
ENSG00000257596	SCAT2	0.0494756	0.152097	3.72495	0.040832	0.96743	#VALUE!
ENSG00000257604	NA	0	NA	NA	NA	#VALUE!	#VALUE!
ENSG00000257609	VN1R57P	0	NA	NA	NA	#VALUE!	#VALUE!
ENSG00000257611	NA	0.257164	-1.25422	2.64965	-0.473354	0.635961	#VALUE!
ENSG00000257612	MIR4307HG	0.236435	0.657953	3.34048	0.196963	0.843856	#VALUE!
ENSG00000257614	NA	0	NA	NA	NA	#VALUE!	#VALUE!
ENSG00000257616	LOC400036	0.0611338	0.632992	3.72495	0.169933	0.865063	#VALUE!
ENSG00000257622	NA	10.6462	0.0631341	3.40969	0.0185161	#VALUE!	#VALUE!
ENSG00000257624	NA	0.262254	-0.809677	2.65626	-0.304818	0.760505	#VALUE!
ENSG00000257629	LOC100287355	0	NA	NA	NA	#VALUE!	#VALUE!
ENSG00000257634	NA	0	NA	NA	NA	#VALUE!	#VALUE!
ENSG00000257635	NA	0	NA	NA	NA	#VALUE!	#VALUE!
ENSG00000257639	LOC646828	0	NA	NA	NA	#VALUE!	#VALUE!
ENSG00000257642	C12orf75-AS1	0.566228	1.70392	2.36509	0.720446	0.47125	#VALUE!
ENSG00000257643	NA	0	NA	NA	NA	#VALUE!	#VALUE!
ENSG00000257644	NA	0	NA	NA	NA	#VALUE!	#VALUE!
ENSG00000257645	NA	0.624699	-0.981064	1.55676	-0.630197	0.528566	#VALUE!
ENSG00000257648	NA	0	NA	NA	NA	#VALUE!	#VALUE!
ENSG00000257649	NA	0	NA	NA	NA	#VALUE!	#VALUE!
ENSG00000257657	NA	0.248461	-1.58204	3.70308	-0.427223	0.669217	#VALUE!
ENSG00000257658	NA	0	NA	NA	NA	#VALUE!	#VALUE!
ENSG00000257662	EIF4A1P12	0	NA	NA	NA	#VALUE!	#VALUE!
ENSG00000257664	NA	0	NA	NA	NA	#VALUE!	#VALUE!
ENSG00000257666	NA	0	NA	NA	NA	#VALUE!	#VALUE!
ENSG00000257668	NA	0.0565766	-0.328782	3.72495	-0.088265	0.929666	#VALUE!
ENSG00000257672	NA	0	NA	NA	NA	#VALUE!	#VALUE!
ENSG00000257677	LINC02464	0.0605737	0.152099	3.72495	0.0408326	0.967429	#VALUE!
ENSG00000257680	NA	0.0451025	-0.328782	3.72495	-0.088265	0.929666	#VALUE!
ENSG00000257682	NA	0.0484206	0.632992	3.72495	0.169933	0.865063	#VALUE!
ENSG00000257683	NA	0	NA	NA	NA	#VALUE!	#VALUE!
ENSG00000257687	NA	0	NA	NA	NA	#VALUE!	#VALUE!
ENSG00000257691	NA	0	NA	NA	NA	#VALUE!	#VALUE!
ENSG00000257700	NA	0	NA	NA	NA	#VALUE!	#VALUE!
ENSG00000257720	NA	0	NA	NA	NA	#VALUE!	#VALUE!
ENSG00000257721	NA	0	NA	NA	NA	#VALUE!	#VALUE!
ENSG00000257723	NA	0	NA	NA	NA	#VALUE!	#VALUE!
ENSG00000257726	NA	0	NA	NA	NA	#VALUE!	#VALUE!
ENSG00000257730	NA	0	NA	NA	NA	#VALUE!	#VALUE!
ENSG00000257731	SSBP3P4	0	NA	NA	NA	#VALUE!	#VALUE!
ENSG00000257732	TXNRD1-AS1	0	NA	NA	NA	#VALUE!	#VALUE!
ENSG00000257735	NA	0.751624	-0.637844	1.24727	-0.511391	0.609077	#VALUE!
ENSG00000257737	NA	0	NA	NA	NA	#VALUE!	#VALUE!
ENSG00000257738	LOC100419293	0	NA	NA	NA	#VALUE!	#VALUE!
ENSG00000257740	NA	0	NA	NA	NA	#VALUE!	#VALUE!
ENSG00000257741	LINC01490	0	NA	NA	NA	#VALUE!	#VALUE!
ENSG00000257746	LOC105369908	0.0536019	-0.328785	3.72495	-0.0882656	0.929666	#VALUE!
ENSG00000257747	LINC02426	0	NA	NA	NA	#VALUE!	#VALUE!
ENSG00000257748	LINC02281	0	NA	NA	NA	#VALUE!	#VALUE!
ENSG00000257750	LINC02445	0	NA	NA	NA	#VALUE!	#VALUE!
ENSG00000257751	LOC100422528	0	NA	NA	NA	#VALUE!	#VALUE!
ENSG00000257754	NA	0	NA	NA	NA	#VALUE!	#VALUE!
ENSG00000257756	LINC02386	0	NA	NA	NA	#VALUE!	#VALUE!
ENSG00000257757	OR6C7P	0	NA	NA	NA	#VALUE!	#VALUE!
ENSG00000257758	KRT18P20	0.0519237	-0.328782	3.72495	-0.088265	0.929666	#VALUE!
ENSG00000257759	NA	0.330297	-0.328783	2.14264	-0.153447	0.878045	#VALUE!
ENSG00000257761	LOC124902964	0.375722	-0.400824	2.17494	-0.184292	0.853784	#VALUE!
ENSG00000257762	LINC02401	0.172832	1.11388	3.72495	0.299033	0.764915	#VALUE!
ENSG00000257763	NA	0.0519237	-0.328782	3.72495	-0.088265	0.929666	#VALUE!
ENSG00000257764	NA	0.341219	0.633006	2.13368	0.296674	0.766716	#VALUE!
ENSG00000257766	NA	0.0565766	-0.328782	3.72495	-0.088265	0.929666	#VALUE!
ENSG00000257769	NA	0.10846	0.152095	3.72495	0.0408314	0.96743	#VALUE!
ENSG00000257771	LINC02395	0.718546	-0.214509	1.86116	-0.115256	0.908242	#VALUE!
ENSG00000257777	NA	0	NA	NA	NA	#VALUE!	#VALUE!
ENSG00000257779	LOC100506911	0.0605737	0.152099	3.72495	0.0408326	0.967429	#VALUE!
ENSG00000257780	NA	0	NA	NA	NA	#VALUE!	#VALUE!
ENSG00000257781	NA	0	NA	NA	NA	#VALUE!	#VALUE!
ENSG00000257784	LINC02400	0	NA	NA	NA	#VALUE!	#VALUE!
ENSG00000257786	AKIRIN1P1	0	NA	NA	NA	#VALUE!	#VALUE!
ENSG00000257787	LOC124903074	0	NA	NA	NA	#VALUE!	#VALUE!
ENSG00000257792	OR5BJ1P	0	NA	NA	NA	#VALUE!	#VALUE!
ENSG00000257797	NA	0	NA	NA	NA	#VALUE!	#VALUE!
ENSG00000257802	NA	0	NA	NA	NA	#VALUE!	#VALUE!
ENSG00000257807	STBD1P1	0	NA	NA	NA	#VALUE!	#VALUE!
ENSG00000257808	NA	0.433078	-0.852677	1.86534	-0.457116	0.647588	#VALUE!
ENSG00000257813	LOC400026	0.653504	-0.0894034	1.62188	-0.0551234	0.95604	#VALUE!
ENSG00000257820	NA	0	NA	NA	NA	#VALUE!	#VALUE!
ENSG00000257823	NA	0	NA	NA	NA	#VALUE!	#VALUE!
ENSG00000257824	NA	0	NA	NA	NA	#VALUE!	#VALUE!
ENSG00000257825	NA	0	NA	NA	NA	#VALUE!	#VALUE!
ENSG00000257826	NA	0	NA	NA	NA	#VALUE!	#VALUE!
ENSG00000257829	NA	0.356413	1.16809	3.14369	0.371568	0.710215	#VALUE!
ENSG00000257830	NA	0	NA	NA	NA	#VALUE!	#VALUE!
ENSG00000257831	NA	0.383175	0.633012	1.87224	0.338104	0.735284	#VALUE!
ENSG00000257835	NA	0.325517	-0.792753	2.58634	-0.306515	0.759213	#VALUE!
ENSG00000257837	NA	0	NA	NA	NA	#VALUE!	#VALUE!
ENSG00000257844	NA	0	NA	NA	NA	#VALUE!	#VALUE!
ENSG00000257845	LINC02294	0	NA	NA	NA	#VALUE!	#VALUE!
ENSG00000257847	NA	0	NA	NA	NA	#VALUE!	#VALUE!
ENSG00000257848	NA	0	NA	NA	NA	#VALUE!	#VALUE!
ENSG00000257849	NA	0	NA	NA	NA	#VALUE!	#VALUE!
ENSG00000257852	NA	0	NA	NA	NA	#VALUE!	#VALUE!
ENSG00000257853	NA	0	NA	NA	NA	#VALUE!	#VALUE!
ENSG00000257855	LOC101059974	0	NA	NA	NA	#VALUE!	#VALUE!
ENSG00000257858	MTND1P24	0	NA	NA	NA	#VALUE!	#VALUE!
ENSG00000257860	C12orf42-AS1	0	NA	NA	NA	#VALUE!	#VALUE!
ENSG00000257863	NA	0	NA	NA	NA	#VALUE!	#VALUE!
ENSG00000257864	LOC100294713	0	NA	NA	NA	#VALUE!	#VALUE!
ENSG00000257865	NA	0	NA	NA	NA	#VALUE!	#VALUE!
ENSG00000257870	NA	0	NA	NA	NA	#VALUE!	#VALUE!
ENSG00000257872	LOC641695	0	NA	NA	NA	#VALUE!	#VALUE!
ENSG00000257875	NA	0.562572	1.33346	1.87318	0.711868	0.476546	#VALUE!
ENSG00000257878	NA	0.379105	-0.343194	1.87995	-0.182555	0.855147	#VALUE!
ENSG00000257885	NA	0.329123	-1.16707	3.16241	-0.369043	0.712095	#VALUE!
ENSG00000257890	NA	0.0577016	0.152097	3.72495	0.040832	0.96743	#VALUE!
ENSG00000257891	NA	0	NA	NA	NA	#VALUE!	#VALUE!
ENSG00000257893	LINC02404	0.581037	-0.93681	2.11748	-0.442418	0.658187	#VALUE!
ENSG00000257894	NA	0.719309	-1.8188	1.63155	-1.11477	0.26495	#VALUE!
ENSG00000257896	NA	0	NA	NA	NA	#VALUE!	#VALUE!
ENSG00000257897	NA	0	NA	NA	NA	#VALUE!	#VALUE!
ENSG00000257904	NA	0.120474	0.15211	3.72495	0.0408356	0.967427	#VALUE!
ENSG00000257905	NA	0	NA	NA	NA	#VALUE!	#VALUE!
ENSG00000257906	NA	0.0577016	0.152097	3.72495	0.040832	0.96743	#VALUE!
ENSG00000257907	EEF1A1P17	0.651682	-1.32361	1.86118	-0.711169	0.47698	#VALUE!
ENSG00000257910	NA	0.0507582	0.152099	3.72495	0.0408326	0.967429	#VALUE!
ENSG00000257912	NA	0	NA	NA	NA	#VALUE!	#VALUE!
ENSG00000257915	NA	0	NA	NA	NA	#VALUE!	#VALUE!
ENSG00000257920	NA	0	NA	NA	NA	#VALUE!	#VALUE!
ENSG00000257924	NA	0	NA	NA	NA	#VALUE!	#VALUE!
ENSG00000257925	NA	0	NA	NA	NA	#VALUE!	#VALUE!
ENSG00000257927	MRPS36P5	0	NA	NA	NA	#VALUE!	#VALUE!
ENSG00000257932	NA	0	NA	NA	NA	#VALUE!	#VALUE!
ENSG00000257940	NA	0	NA	NA	NA	#VALUE!	#VALUE!
ENSG00000257941	NA	0.322933	0.633006	2.5875	0.244639	0.806736	#VALUE!
ENSG00000257943	NA	0	NA	NA	NA	#VALUE!	#VALUE!
ENSG00000257947	NA	0	NA	NA	NA	#VALUE!	#VALUE!
ENSG00000257948	NA	0	NA	NA	NA	#VALUE!	#VALUE!
ENSG00000257951	NA	0	NA	NA	NA	#VALUE!	#VALUE!
ENSG00000257953	NA	0	NA	NA	NA	#VALUE!	#VALUE!
ENSG00000257955	NA	0.113303	0.152093	3.72495	0.0408308	0.967431	#VALUE!
ENSG00000257956	NA	0.42679	2.79029	3.67262	0.759753	0.447402	#VALUE!
ENSG00000257957	QRSL1P3	0	NA	NA	NA	#VALUE!	#VALUE!
ENSG00000257958	NA	0	NA	NA	NA	#VALUE!	#VALUE!
ENSG00000257959	NA	0	NA	NA	NA	#VALUE!	#VALUE!
ENSG00000257964	NA	0.267875	-0.328784	2.62016	-0.125483	0.900141	#VALUE!
ENSG00000257966	NA	0.158666	-0.328778	3.72495	-0.0882638	0.929667	#VALUE!
ENSG00000257979	SNRPGP18	0	NA	NA	NA	#VALUE!	#VALUE!
ENSG00000257985	NA	0.104497	0.152097	3.72495	0.040832	0.96743	#VALUE!
ENSG00000257986	NA	0.090205	-0.797299	3.72465	-0.21406	0.8305	#VALUE!
ENSG00000257987	SPMIP11	0.152963	-1.14644	3.71721	-0.308415	0.757767	#VALUE!
ENSG00000257989	NA	0.509817	1.18079	2.01279	0.586642	0.557444	#VALUE!
ENSG00000257991	NA	0	NA	NA	NA	#VALUE!	#VALUE!
ENSG00000257994	NA	0	NA	NA	NA	#VALUE!	#VALUE!
ENSG00000257995	NA	0	NA	NA	NA	#VALUE!	#VALUE!
ENSG00000257997	LOC105369995	0	NA	NA	NA	#VALUE!	#VALUE!
ENSG00000257998	NA	0	NA	NA	NA	#VALUE!	#VALUE!
ENSG00000258001	R3HDM2-DT	0.303974	-1.44972	3.18429	-0.455272	0.648914	#VALUE!
ENSG00000258007	NA	0	NA	NA	NA	#VALUE!	#VALUE!
ENSG00000258010	NA	0	NA	NA	NA	#VALUE!	#VALUE!
ENSG00000258012	NA	0.110609	0.632988	3.72495	0.169932	0.865064	#VALUE!
ENSG00000258013	RPL3P13	0	NA	NA	NA	#VALUE!	#VALUE!
ENSG00000258018	NA	0.0519237	-0.328782	3.72495	-0.088265	0.929666	#VALUE!
ENSG00000258021	LOC102724178	0.281897	0.15211	2.63861	0.057648	0.954029	#VALUE!
ENSG00000258024	OR5BT1P	0	NA	NA	NA	#VALUE!	#VALUE!
ENSG00000258026	NA	0	NA	NA	NA	#VALUE!	#VALUE!
ENSG00000258027	NA	0	NA	NA	NA	#VALUE!	#VALUE!
ENSG00000258033	NA	0	NA	NA	NA	#VALUE!	#VALUE!
ENSG00000258034	NA	0.0588832	0.632992	3.72495	0.169933	0.865063	#VALUE!
ENSG00000258035	LOC124902988	0.423897	2.03747	2.49926	0.81523	0.414941	#VALUE!
ENSG00000258036	NA	0	NA	NA	NA	#VALUE!	#VALUE!
ENSG00000258038	LINC02327	0	NA	NA	NA	#VALUE!	#VALUE!
ENSG00000258039	LOC101928937	0	NA	NA	NA	#VALUE!	#VALUE!
ENSG00000258044	NA	0.164211	0.152101	3.72495	0.0408332	0.967429	#VALUE!
ENSG00000258045	NA	0.0565766	-0.328782	3.72495	-0.088265	0.929666	#VALUE!
ENSG00000258050	NA	0	NA	NA	NA	#VALUE!	#VALUE!
ENSG00000258051	NA	0	NA	NA	NA	#VALUE!	#VALUE!
ENSG00000258052	NA	0.107477	0.152097	3.72495	0.040832	0.96743	#VALUE!
ENSG00000258065	LOC100420424	0	NA	NA	NA	#VALUE!	#VALUE!
ENSG00000258068	NA	0	NA	NA	NA	#VALUE!	#VALUE!
ENSG00000258071	NA	0	NA	NA	NA	#VALUE!	#VALUE!
ENSG00000258073	NA	0	NA	NA	NA	#VALUE!	#VALUE!
ENSG00000258074	NA	0.109625	-0.328787	3.72495	-0.0882662	0.929665	#VALUE!
ENSG00000258076	LOC100422529	0	NA	NA	NA	#VALUE!	#VALUE!
ENSG00000258080	NA	0	NA	NA	NA	#VALUE!	#VALUE!
ENSG00000258082	NA	0	NA	NA	NA	#VALUE!	#VALUE!
ENSG00000258083	OR9A4	0.0605737	0.152099	3.72495	0.0408326	0.967429	#VALUE!
ENSG00000258084	NA	0.0509877	-0.328785	3.72495	-0.0882656	0.929666	#VALUE!
ENSG00000258090	NA	0	NA	NA	NA	#VALUE!	#VALUE!
ENSG00000258091	NA	0	NA	NA	NA	#VALUE!	#VALUE!
ENSG00000258096	SLC38A2-AS1	0.151332	-0.328778	3.72495	-0.0882638	0.929667	#VALUE!
ENSG00000258098	LINC02286	0	NA	NA	NA	#VALUE!	#VALUE!
ENSG00000258100	LINC02823	0.0622225	0.632994	3.72495	0.169934	0.865062	#VALUE!
ENSG00000258104	NA	0	NA	NA	NA	#VALUE!	#VALUE!
ENSG00000258107	NA	0	NA	NA	NA	#VALUE!	#VALUE!
ENSG00000258108	NA	0	NA	NA	NA	#VALUE!	#VALUE!
ENSG00000258111	NA	0.0509877	-0.328785	3.72495	-0.0882656	0.929666	#VALUE!
ENSG00000258112	CCNG2P1	0	NA	NA	NA	#VALUE!	#VALUE!
ENSG00000258114	NA	0	NA	NA	NA	#VALUE!	#VALUE!
ENSG00000258115	NA	0.107204	-0.809671	3.72495	-0.217364	0.827924	#VALUE!
ENSG00000258116	PPIAP45	0	NA	NA	NA	#VALUE!	#VALUE!
ENSG00000258117	NA	0.0611338	0.632992	3.72495	0.169933	0.865063	#VALUE!
ENSG00000258118	PPIAP44	0	NA	NA	NA	#VALUE!	#VALUE!
ENSG00000258119	NA	0.0565766	-0.328782	3.72495	-0.088265	0.929666	#VALUE!
ENSG00000258120	NA	0	NA	NA	NA	#VALUE!	#VALUE!
ENSG00000258121	NA	0	NA	NA	NA	#VALUE!	#VALUE!
ENSG00000258122	NA	0.652616	0.26071	1.44525	0.180391	0.856845	#VALUE!
ENSG00000258123	LINC02444	0	NA	NA	NA	#VALUE!	#VALUE!
ENSG00000258125	NA	0	NA	NA	NA	#VALUE!	#VALUE!
ENSG00000258128	NA	0.744404	-0.582648	1.68088	-0.346633	0.728867	#VALUE!
ENSG00000258133	LOC101060021	0.402641	-0.196402	3.10776	-0.0631973	0.949609	#VALUE!
ENSG00000258134	LOC100420186	0	NA	NA	NA	#VALUE!	#VALUE!
ENSG00000258135	LINC02396	0	NA	NA	NA	#VALUE!	#VALUE!
ENSG00000258140	NA	0	NA	NA	NA	#VALUE!	#VALUE!
ENSG00000258142	NA	0	NA	NA	NA	#VALUE!	#VALUE!
ENSG00000258144	LINC02406	0	NA	NA	NA	#VALUE!	#VALUE!
ENSG00000258148	NA	0	NA	NA	NA	#VALUE!	#VALUE!
ENSG00000258150	NA	0	NA	NA	NA	#VALUE!	#VALUE!
ENSG00000258154	NA	0	NA	NA	NA	#VALUE!	#VALUE!
ENSG00000258159	NA	0	NA	NA	NA	#VALUE!	#VALUE!
ENSG00000258167	LOC105369736	0	NA	NA	NA	#VALUE!	#VALUE!
ENSG00000258168	NA	0.445625	-1.62398	1.80944	-0.897504	0.36945	#VALUE!
ENSG00000258171	LINC02412	0.113153	-0.817984	3.72436	-0.219631	0.826159	#VALUE!
ENSG00000258172	NA	0	NA	NA	NA	#VALUE!	#VALUE!
ENSG00000258173	NA	0	NA	NA	NA	#VALUE!	#VALUE!
ENSG00000258175	NA	0	NA	NA	NA	#VALUE!	#VALUE!
ENSG00000258177	NA	0.0509877	-0.328785	3.72495	-0.0882656	0.929666	#VALUE!
ENSG00000258178	NA	0	NA	NA	NA	#VALUE!	#VALUE!
ENSG00000258179	NA	0	NA	NA	NA	#VALUE!	#VALUE!
ENSG00000258181	NA	0.745144	-1.3618	1.446	-0.941774	0.346309	#VALUE!
ENSG00000258183	LINC02392	0.156801	0.152106	3.72495	0.0408344	0.967428	#VALUE!
ENSG00000258184	NA	0	NA	NA	NA	#VALUE!	#VALUE!
ENSG00000258185	NA	0.418109	-1.45621	3.06831	-0.474598	0.635074	#VALUE!
ENSG00000258193	NA	0	NA	NA	NA	#VALUE!	#VALUE!
ENSG00000258202	NA	0	NA	NA	NA	#VALUE!	#VALUE!
ENSG00000258203	NA	0.11144	0.152095	3.72495	0.0408314	0.96743	#VALUE!
ENSG00000258204	LOC124902995	0.623729	-0.153963	1.48878	-0.103415	0.917634	#VALUE!
ENSG00000258205	NA	0	NA	NA	NA	#VALUE!	#VALUE!
ENSG00000258206	LOC100129589	0	NA	NA	NA	#VALUE!	#VALUE!
ENSG00000258212	NA	0	NA	NA	NA	#VALUE!	#VALUE!
ENSG00000258214	NA	0	NA	NA	NA	#VALUE!	#VALUE!
ENSG00000258215	NA	0.215794	-0.328791	3.72495	-0.0882673	0.929664	#VALUE!
ENSG00000258220	LINC02424	0	NA	NA	NA	#VALUE!	#VALUE!
ENSG00000258223	PRSS58	0	NA	NA	NA	#VALUE!	#VALUE!
ENSG00000258224	NA	0	NA	NA	NA	#VALUE!	#VALUE!
ENSG00000258225	NA	0.169548	0.652325	3.72362	0.175186	0.860934	#VALUE!
ENSG00000258227	CLEC5A	0.221791	0.152105	3.38685	0.0449104	0.964179	#VALUE!
ENSG00000258230	NA	0.117617	0.63299	3.72495	0.169933	0.865063	#VALUE!
ENSG00000258233	NA	0	NA	NA	NA	#VALUE!	#VALUE!
ENSG00000258234	NA	0	NA	NA	NA	#VALUE!	#VALUE!
ENSG00000258235	NA	0	NA	NA	NA	#VALUE!	#VALUE!
ENSG00000258239	MTND2P17	0	NA	NA	NA	#VALUE!	#VALUE!
ENSG00000258240	LINC01404	0	NA	NA	NA	#VALUE!	#VALUE!
ENSG00000258244	NA	0	NA	NA	NA	#VALUE!	#VALUE!
ENSG00000258245	RPL10P13	0.0565766	-0.328782	3.72495	-0.088265	0.929666	#VALUE!
ENSG00000258249	NA	0.112121	0.152106	3.72495	0.0408344	0.967428	#VALUE!
ENSG00000258251	NA	0	NA	NA	NA	#VALUE!	#VALUE!
ENSG00000258253	NA	0	NA	NA	NA	#VALUE!	#VALUE!
ENSG00000258254	LOC124903026	0	NA	NA	NA	#VALUE!	#VALUE!
ENSG00000258256	NA	0.269912	0.632994	3.72495	0.169934	0.865062	#VALUE!
ENSG00000258260	NA	0.401146	-0.911284	2.10543	-0.432826	0.665141	#VALUE!
ENSG00000258262	MTCH2P2	0	NA	NA	NA	#VALUE!	#VALUE!
ENSG00000258271	NA	0	NA	NA	NA	#VALUE!	#VALUE!
ENSG00000258272	NA	0	NA	NA	NA	#VALUE!	#VALUE!
ENSG00000258273	NA	0.107477	0.152097	3.72495	0.040832	0.96743	#VALUE!
ENSG00000258274	CRADD-AS1	0.348681	-0.809683	3.72495	-0.217368	0.827922	#VALUE!
ENSG00000258275	OR7K1P	0	NA	NA	NA	#VALUE!	#VALUE!
ENSG00000258278	NA	0	NA	NA	NA	#VALUE!	#VALUE!
ENSG00000258279	LINC00592	0.270112	0.152115	3.28448	0.0463131	0.963061	#VALUE!
ENSG00000258282	NA	0.0537901	0.632994	3.72495	0.169934	0.865062	#VALUE!
ENSG00000258283	NA	0	NA	NA	NA	#VALUE!	#VALUE!
ENSG00000258284	NA	0.0546798	-0.328785	3.72495	-0.0882656	0.929666	#VALUE!
ENSG00000258285	NA	0.230188	0.633003	3.35738	0.188541	0.850453	#VALUE!
ENSG00000258288	NA	0	NA	NA	NA	#VALUE!	#VALUE!
ENSG00000258290	NA	0	NA	NA	NA	#VALUE!	#VALUE!
ENSG00000258292	LINC02410	0	NA	NA	NA	#VALUE!	#VALUE!
ENSG00000258300	NA	0.438342	-0.740139	1.84961	-0.400159	0.68904	#VALUE!
ENSG00000258304	NA	0	NA	NA	NA	#VALUE!	#VALUE!
ENSG00000258308	DRAM1-AS1	0.266533	-0.803213	3.29083	-0.244076	0.807172	#VALUE!
ENSG00000258312	NA	0.173382	1.08521	3.72274	0.291507	0.770664	#VALUE!
ENSG00000258313	NA	0	NA	NA	NA	#VALUE!	#VALUE!
ENSG00000258314	NA	0	NA	NA	NA	#VALUE!	#VALUE!
ENSG00000258316	NA	0.225173	-0.687608	3.71233	-0.185223	0.853054	#VALUE!
ENSG00000258320	LOC100128674	0.0588832	0.632992	3.72495	0.169933	0.865063	#VALUE!
ENSG00000258323	NA	0	NA	NA	NA	#VALUE!	#VALUE!
ENSG00000258324	NA	0	NA	NA	NA	#VALUE!	#VALUE!
ENSG00000258331	LINC02461	0	NA	NA	NA	#VALUE!	#VALUE!
ENSG00000258332	NA	0.0611338	0.632992	3.72495	0.169933	0.865063	#VALUE!
ENSG00000258336	NA	0	NA	NA	NA	#VALUE!	#VALUE!
ENSG00000258337	NA	0	NA	NA	NA	#VALUE!	#VALUE!
ENSG00000258338	NA	0	NA	NA	NA	#VALUE!	#VALUE!
ENSG00000258344	NA	0.115403	0.152093	3.72495	0.0408308	0.967431	#VALUE!
ENSG00000258346	NA	0.162549	-0.809673	3.72495	-0.217365	0.827924	#VALUE!
ENSG00000258350	SYF2P1	0	NA	NA	NA	#VALUE!	#VALUE!
ENSG00000258352	NA	0.090205	-0.797299	3.72465	-0.21406	0.8305	#VALUE!
ENSG00000258355	NA	0.484741	-1.04348	2.41599	-0.431905	0.665811	#VALUE!
ENSG00000258358	NA	0	NA	NA	NA	#VALUE!	#VALUE!
ENSG00000258360	NF1P12	0	NA	NA	NA	#VALUE!	#VALUE!
ENSG00000258364	NA	0	NA	NA	NA	#VALUE!	#VALUE!
ENSG00000258367	NA	0	NA	NA	NA	#VALUE!	#VALUE!
ENSG00000258368	NA	0	NA	NA	NA	#VALUE!	#VALUE!
ENSG00000258369	ADI1P3	0	NA	NA	NA	#VALUE!	#VALUE!
ENSG00000258373	NA	0	NA	NA	NA	#VALUE!	#VALUE!
ENSG00000258375	NA	0	NA	NA	NA	#VALUE!	#VALUE!
ENSG00000258378	NA	0	NA	NA	NA	#VALUE!	#VALUE!
ENSG00000258379	NA	0	NA	NA	NA	#VALUE!	#VALUE!
ENSG00000258380	NA	0.0484206	0.632992	3.72495	0.169933	0.865063	#VALUE!
ENSG00000258381	NA	0	NA	NA	NA	#VALUE!	#VALUE!
ENSG00000258383	NA	0	NA	NA	NA	#VALUE!	#VALUE!
ENSG00000258385	LOC100533628	0.515889	-0.72683	2.53846	-0.286328	0.774627	#VALUE!
ENSG00000258387	NA	0	NA	NA	NA	#VALUE!	#VALUE!
ENSG00000258390	LINC02318	0.162291	-0.805993	3.72468	-0.216393	0.828682	#VALUE!
ENSG00000258392	NA	0	NA	NA	NA	#VALUE!	#VALUE!
ENSG00000258393	NA	0	NA	NA	NA	#VALUE!	#VALUE!
ENSG00000258394	NA	0.306451	0.212372	2.59679	0.0817824	0.93482	#VALUE!
ENSG00000258397	BCAR1P1	0.326593	-1.58349	3.13897	-0.504462	0.613937	#VALUE!
ENSG00000258399	NA	0.0484206	0.632992	3.72495	0.169933	0.865063	#VALUE!
ENSG00000258400	NA	0	NA	NA	NA	#VALUE!	#VALUE!
ENSG00000258401	NA	0	NA	NA	NA	#VALUE!	#VALUE!
ENSG00000258402	NA	0	NA	NA	NA	#VALUE!	#VALUE!
ENSG00000258406	NA	0	NA	NA	NA	#VALUE!	#VALUE!
ENSG00000258408	NA	0.0997823	-0.809669	3.72495	-0.217364	0.827925	#VALUE!
ENSG00000258410	NA	0.691596	-0.701731	1.51609	-0.462857	0.643467	#VALUE!
ENSG00000258411	NA	0	NA	NA	NA	#VALUE!	#VALUE!
ENSG00000258412	NA	0.0968413	1.08723	3.7243	0.291928	0.770342	#VALUE!
ENSG00000258415	NA	0	NA	NA	NA	#VALUE!	#VALUE!
ENSG00000258416	NA	0	NA	NA	NA	#VALUE!	#VALUE!
ENSG00000258417	NA	0.101975	-0.809671	3.72495	-0.217364	0.827924	#VALUE!
ENSG00000258419	LOC105370586	0	NA	NA	NA	#VALUE!	#VALUE!
ENSG00000258420	NA	0	NA	NA	NA	#VALUE!	#VALUE!
ENSG00000258421	NA	0	NA	NA	NA	#VALUE!	#VALUE!
ENSG00000258423	OR7E105P	0	NA	NA	NA	#VALUE!	#VALUE!
ENSG00000258424	NA	0	NA	NA	NA	#VALUE!	#VALUE!
ENSG00000258425	NA	0.176215	1.61649	3.71942	0.434607	0.663848	#VALUE!
ENSG00000258426	LOC105370600	0	NA	NA	NA	#VALUE!	#VALUE!
ENSG00000258428	NA	0.0638273	0.152097	3.72495	0.040832	0.96743	#VALUE!
ENSG00000258431	TMEM183AP4	0	NA	NA	NA	#VALUE!	#VALUE!
ENSG00000258433	NA	0	NA	NA	NA	#VALUE!	#VALUE!
ENSG00000258435	LOC124903037	0	NA	NA	NA	#VALUE!	#VALUE!
ENSG00000258436	RNASE12	0	NA	NA	NA	#VALUE!	#VALUE!
ENSG00000258437	NA	0.273271	-1.80226	3.69775	-0.487395	0.625979	#VALUE!
ENSG00000258438	OR11K2P	0	NA	NA	NA	#VALUE!	#VALUE!
ENSG00000258439	LOC100419503	0	NA	NA	NA	#VALUE!	#VALUE!
ENSG00000258440	NA	0	NA	NA	NA	#VALUE!	#VALUE!
ENSG00000258443	NA	0	NA	NA	NA	#VALUE!	#VALUE!
ENSG00000258444	NA	0	NA	NA	NA	#VALUE!	#VALUE!
ENSG00000258445	NA	0.488816	2.40954	2.3902	1.00809	0.313412	#VALUE!
ENSG00000258446	NA	0.0935231	0.152108	3.72495	0.040835	0.967427	#VALUE!
ENSG00000258448	LOC100422493	0	NA	NA	NA	#VALUE!	#VALUE!
ENSG00000258449	NA	0.114736	0.152106	3.72495	0.0408344	0.967428	#VALUE!
ENSG00000258452	NA	0	NA	NA	NA	#VALUE!	#VALUE!
ENSG00000258453	OR11H2	0	NA	NA	NA	#VALUE!	#VALUE!
ENSG00000258454	NA	0.393104	0.189813	2.09893	0.090433	0.927943	#VALUE!
ENSG00000258455	NA	0	NA	NA	NA	#VALUE!	#VALUE!
ENSG00000258456	PTCD2P1	0	NA	NA	NA	#VALUE!	#VALUE!
ENSG00000258459	NA	0.109625	-0.328787	3.72495	-0.0882662	0.929665	#VALUE!
ENSG00000258462	NA	0	NA	NA	NA	#VALUE!	#VALUE!
ENSG00000258463	NA	0	NA	NA	NA	#VALUE!	#VALUE!
ENSG00000258464	LOC105370409	0.0507582	0.152099	3.72495	0.0408326	0.967429	#VALUE!
ENSG00000258467	NA	0	NA	NA	NA	#VALUE!	#VALUE!
ENSG00000258468	OR11G1P	0	NA	NA	NA	#VALUE!	#VALUE!
ENSG00000258476	LINC01580	0.246639	-1.01957	3.71215	-0.274658	0.783579	#VALUE!
ENSG00000258478	NA	0	NA	NA	NA	#VALUE!	#VALUE!
ENSG00000258481	NA	0	NA	NA	NA	#VALUE!	#VALUE!
ENSG00000258482	NA	0	NA	NA	NA	#VALUE!	#VALUE!
ENSG00000258485	NA	0	NA	NA	NA	#VALUE!	#VALUE!
ENSG00000258487	NA	0.40137	-1.95538	3.02656	-0.646075	0.518231	#VALUE!
ENSG00000258489	LOC105370993	0.0546798	-0.328785	3.72495	-0.0882656	0.929666	#VALUE!
ENSG00000258490	NA	0	NA	NA	NA	#VALUE!	#VALUE!
ENSG00000258491	NA	0	NA	NA	NA	#VALUE!	#VALUE!
ENSG00000258493	NA	0	NA	NA	NA	#VALUE!	#VALUE!
ENSG00000258494	OR11J5P	0.0537387	0.152099	3.72495	0.0408326	0.967429	#VALUE!
ENSG00000258496	NA	0	NA	NA	NA	#VALUE!	#VALUE!
ENSG00000258497	NA	0	NA	NA	NA	#VALUE!	#VALUE!
ENSG00000258500	NA	0	NA	NA	NA	#VALUE!	#VALUE!
ENSG00000258501	EIF3LP1	0.324207	1.08081	2.16117	0.500105	0.617001	#VALUE!
ENSG00000258502	LINC02290	0.441607	0.957807	3.00952	0.318259	0.750288	#VALUE!
ENSG00000258503	NA	0	NA	NA	NA	#VALUE!	#VALUE!
ENSG00000258505	LOC100420765	0	NA	NA	NA	#VALUE!	#VALUE!
ENSG00000258506	NA	0	NA	NA	NA	#VALUE!	#VALUE!
ENSG00000258507	NA	0	NA	NA	NA	#VALUE!	#VALUE!
ENSG00000258509	NA	0.118799	0.15211	3.72495	0.0408356	0.967427	#VALUE!
ENSG00000258510	LOC100422225	0	NA	NA	NA	#VALUE!	#VALUE!
ENSG00000258511	NA	0	NA	NA	NA	#VALUE!	#VALUE!
ENSG00000258513	NA	0	NA	NA	NA	#VALUE!	#VALUE!
ENSG00000258515	NA	0.450129	0.15985	2.54683	0.0627642	0.949954	#VALUE!
ENSG00000258516	NA	0.0451025	-0.328782	3.72495	-0.088265	0.929666	#VALUE!
ENSG00000258517	NA	0	NA	NA	NA	#VALUE!	#VALUE!
ENSG00000258519	NA	0	NA	NA	NA	#VALUE!	#VALUE!
ENSG00000258521	NA	0	NA	NA	NA	#VALUE!	#VALUE!
ENSG00000258524	NA	0	NA	NA	NA	#VALUE!	#VALUE!
ENSG00000258527	NA	0	NA	NA	NA	#VALUE!	#VALUE!
ENSG00000258531	NA	0.0611338	0.632992	3.72495	0.169933	0.865063	#VALUE!
ENSG00000258532	LINC02305	0	NA	NA	NA	#VALUE!	#VALUE!
ENSG00000258534	NA	0.549821	-0.0773367	2.0839	-0.0371115	0.970396	#VALUE!
ENSG00000258535	NA	0.183401	1.53595	3.71242	0.413732	0.67907	#VALUE!
ENSG00000258536	NA	0.264083	1.64255	3.70579	0.443238	0.657593	#VALUE!
ENSG00000258538	NA	0.148654	0.632985	3.72495	0.169931	0.865064	#VALUE!
ENSG00000258540	NA	0	NA	NA	NA	#VALUE!	#VALUE!
ENSG00000258541	NA	0	NA	NA	NA	#VALUE!	#VALUE!
ENSG00000258542	NA	0	NA	NA	NA	#VALUE!	#VALUE!
ENSG00000258544	NA	0	NA	NA	NA	#VALUE!	#VALUE!
ENSG00000258546	CENPUP2	0	NA	NA	NA	#VALUE!	#VALUE!
ENSG00000258549	NA	0	NA	NA	NA	#VALUE!	#VALUE!
ENSG00000258550	OR7E106P	0.0451025	-0.328782	3.72495	-0.088265	0.929666	#VALUE!
ENSG00000258552	NA	0.0509877	-0.328785	3.72495	-0.0882656	0.929666	#VALUE!
ENSG00000258556	NA	0.702504	-0.201781	1.42137	-0.141962	0.88711	#VALUE!
ENSG00000258557	NA	0	NA	NA	NA	#VALUE!	#VALUE!
ENSG00000258558	NA	0	NA	NA	NA	#VALUE!	#VALUE!
ENSG00000258560	NA	0	NA	NA	NA	#VALUE!	#VALUE!
ENSG00000258562	FTLP20	0	NA	NA	NA	#VALUE!	#VALUE!
ENSG00000258563	NA	0	NA	NA	NA	#VALUE!	#VALUE!
ENSG00000258564	OR4N1P	0	NA	NA	NA	#VALUE!	#VALUE!
ENSG00000258565	NA	0	NA	NA	NA	#VALUE!	#VALUE!
ENSG00000258566	NA	0.373659	0.882561	2.53725	0.347841	0.727959	#VALUE!
ENSG00000258567	DUX4L16	0	NA	NA	NA	#VALUE!	#VALUE!
ENSG00000258569	NA	0.232634	1.15062	3.72028	0.309284	0.757105	#VALUE!
ENSG00000258570	NA	0	NA	NA	NA	#VALUE!	#VALUE!
ENSG00000258571	NA	0	NA	NA	NA	#VALUE!	#VALUE!
ENSG00000258572	SYNE3-AS1	0.752969	-0.288481	2.1998	-0.13114	0.895665	#VALUE!
ENSG00000258573	RNASE11-AS1	0.118799	0.15211	3.72495	0.0408356	0.967427	#VALUE!
ENSG00000258576	NA	0	NA	NA	NA	#VALUE!	#VALUE!
ENSG00000258577	NA	0	NA	NA	NA	#VALUE!	#VALUE!
ENSG00000258578	NA	0	NA	NA	NA	#VALUE!	#VALUE!
ENSG00000258580	NA	0	NA	NA	NA	#VALUE!	#VALUE!
ENSG00000258581	NA	0	NA	NA	NA	#VALUE!	#VALUE!
ENSG00000258583	LINC01500	0	NA	NA	NA	#VALUE!	#VALUE!
ENSG00000258584	FAM181A-AS1	0.118577	0.152108	3.72495	0.040835	0.967427	#VALUE!
ENSG00000258585	NA	0	NA	NA	NA	#VALUE!	#VALUE!
ENSG00000258586	LINC02274	0	NA	NA	NA	#VALUE!	#VALUE!
ENSG00000258587	METTL5P1	0	NA	NA	NA	#VALUE!	#VALUE!
ENSG00000258590	NA	0	NA	NA	NA	#VALUE!	#VALUE!
ENSG00000258594	NA	0	NA	NA	NA	#VALUE!	#VALUE!
ENSG00000258595	NA	0	NA	NA	NA	#VALUE!	#VALUE!
ENSG00000258597	SERPINA2	0.473438	-2.47987	2.38452	-1.03999	0.298346	#VALUE!
ENSG00000258598	NA	0.0611338	0.632992	3.72495	0.169933	0.865063	#VALUE!
ENSG00000258599	NA	0.330764	0.645922	3.71374	0.173928	0.861922	#VALUE!
ENSG00000258601	NA	0	NA	NA	NA	#VALUE!	#VALUE!
ENSG00000258602	LINC01629	0	NA	NA	NA	#VALUE!	#VALUE!
ENSG00000258609	LINC-ROR	0.0622225	0.632994	3.72495	0.169934	0.865062	#VALUE!
ENSG00000258613	RPL21P7	0	NA	NA	NA	#VALUE!	#VALUE!
ENSG00000258615	NA	0	NA	NA	NA	#VALUE!	#VALUE!
ENSG00000258616	LINC02303	0	NA	NA	NA	#VALUE!	#VALUE!
ENSG00000258618	RPL21P9	0	NA	NA	NA	#VALUE!	#VALUE!
ENSG00000258619	LOC100533787	0	NA	NA	NA	#VALUE!	#VALUE!
ENSG00000258620	NA	0.314575	-0.712048	3.18494	-0.223567	0.823094	#VALUE!
ENSG00000258622	NA	0	NA	NA	NA	#VALUE!	#VALUE!
ENSG00000258624	NA	0	NA	NA	NA	#VALUE!	#VALUE!
ENSG00000258625	OR11H5P	0	NA	NA	NA	#VALUE!	#VALUE!
ENSG00000258626	NA	0.219433	0.633002	3.39539	0.18643	0.852108	#VALUE!
ENSG00000258627	NA	0	NA	NA	NA	#VALUE!	#VALUE!
ENSG00000258629	NA	0	NA	NA	NA	#VALUE!	#VALUE!
ENSG00000258630	LINC02292	0.16315	-0.328778	3.72495	-0.0882638	0.929667	#VALUE!
ENSG00000258632	RPL26P5	0	NA	NA	NA	#VALUE!	#VALUE!
ENSG00000258637	NA	0	NA	NA	NA	#VALUE!	#VALUE!
ENSG00000258638	NA	0	NA	NA	NA	#VALUE!	#VALUE!
ENSG00000258639	LOC100418768	0	NA	NA	NA	#VALUE!	#VALUE!
ENSG00000258640	RPL21P5	0.151635	0.632985	3.72495	0.169931	0.865064	#VALUE!
ENSG00000258641	OR4T1P	0	NA	NA	NA	#VALUE!	#VALUE!
ENSG00000258648	NA	0	NA	NA	NA	#VALUE!	#VALUE!
ENSG00000258649	NA	0.115814	0.152106	3.72495	0.0408344	0.967428	#VALUE!
ENSG00000258650	NA	0	NA	NA	NA	#VALUE!	#VALUE!
ENSG00000258654	NA	0	NA	NA	NA	#VALUE!	#VALUE!
ENSG00000258657	NA	0.0546798	-0.328785	3.72495	-0.0882656	0.929666	#VALUE!
ENSG00000258658	NA	0.396426	1.56758	3.11652	0.502991	0.614971	#VALUE!
ENSG00000258660	NA	0.153147	0.152104	3.72495	0.0408338	0.967428	#VALUE!
ENSG00000258661	LOC105370455	0	NA	NA	NA	#VALUE!	#VALUE!
ENSG00000258662	NA	0	NA	NA	NA	#VALUE!	#VALUE!
ENSG00000258663	NA	0	NA	NA	NA	#VALUE!	#VALUE!
ENSG00000258665	NA	0	NA	NA	NA	#VALUE!	#VALUE!
ENSG00000258666	NA	0.0494756	0.152097	3.72495	0.040832	0.96743	#VALUE!
ENSG00000258668	NA	0	NA	NA	NA	#VALUE!	#VALUE!
ENSG00000258670	NA	0.512924	-2.23419	2.08172	-1.07324	0.283162	#VALUE!
ENSG00000258671	NA	0	NA	NA	NA	#VALUE!	#VALUE!
ENSG00000258672	NA	0	NA	NA	NA	#VALUE!	#VALUE!
ENSG00000258676	NA	0.108689	-0.328789	3.72495	-0.0882668	0.929665	#VALUE!
ENSG00000258678	LINC02317	0.772934	-1.11975	1.88891	-0.592802	0.553314	#VALUE!
ENSG00000258679	NA	0.0451025	-0.328782	3.72495	-0.088265	0.929666	#VALUE!
ENSG00000258680	NA	0	NA	NA	NA	#VALUE!	#VALUE!
ENSG00000258681	LOC100128373	0	NA	NA	NA	#VALUE!	#VALUE!
ENSG00000258683	NA	0	NA	NA	NA	#VALUE!	#VALUE!
ENSG00000258685	NA	0	NA	NA	NA	#VALUE!	#VALUE!
ENSG00000258687	NA	0.0588832	0.632992	3.72495	0.169933	0.865063	#VALUE!
ENSG00000258689	NA	0.206096	-0.788698	3.72297	-0.211846	0.832227	#VALUE!
ENSG00000258690	NA	0.0577016	0.152097	3.72495	0.040832	0.96743	#VALUE!
ENSG00000258692	NA	0.197902	0.152088	3.72495	0.0408296	0.967432	#VALUE!
ENSG00000258693	NA	0	NA	NA	NA	#VALUE!	#VALUE!
ENSG00000258694	NA	0	NA	NA	NA	#VALUE!	#VALUE!
ENSG00000258696	NA	0.177095	1.11388	3.72495	0.299033	0.764915	#VALUE!
ENSG00000258698	NA	0	NA	NA	NA	#VALUE!	#VALUE!
ENSG00000258699	NA	0	NA	NA	NA	#VALUE!	#VALUE!
ENSG00000258700	LINC00871	0.225045	-0.337096	3.72436	-0.0905112	0.927881	#VALUE!
ENSG00000258702	LOC105370645	0.574014	-1.56785	1.97954	-0.79203	0.428343	#VALUE!
ENSG00000258703	NA	0	NA	NA	NA	#VALUE!	#VALUE!
ENSG00000258704	NA	0.411167	-0.388562	3.05257	-0.12729	0.898711	#VALUE!
ENSG00000258705	LOC100419912	0	NA	NA	NA	#VALUE!	#VALUE!
ENSG00000258706	NA	0	NA	NA	NA	#VALUE!	#VALUE!
ENSG00000258707	NA	0.347914	1.20356	3.70175	0.325133	0.74508	#VALUE!
ENSG00000258710	LINC01193	0	NA	NA	NA	#VALUE!	#VALUE!
ENSG00000258711	NA	0.231812	0.152107	3.35184	0.0453802	0.963804	#VALUE!
ENSG00000258712	NA	0.241944	1.08161	3.71821	0.290895	0.771131	#VALUE!
ENSG00000258713	C20orf141	0	NA	NA	NA	#VALUE!	#VALUE!
ENSG00000258716	LOC105370622	0	NA	NA	NA	#VALUE!	#VALUE!
ENSG00000258717	NA	0.0451025	-0.328782	3.72495	-0.088265	0.929666	#VALUE!
ENSG00000258718	NA	0.0536019	-0.328785	3.72495	-0.0882656	0.929666	#VALUE!
ENSG00000258719	NA	0	NA	NA	NA	#VALUE!	#VALUE!
ENSG00000258721	OR11H3P	0	NA	NA	NA	#VALUE!	#VALUE!
ENSG00000258722	NA	0	NA	NA	NA	#VALUE!	#VALUE!
ENSG00000258723	NA	0	NA	NA	NA	#VALUE!	#VALUE!
ENSG00000258726	NA	0	NA	NA	NA	#VALUE!	#VALUE!
ENSG00000258729	NA	0.0494756	0.152097	3.72495	0.040832	0.96743	#VALUE!
ENSG00000258730	ITPK1-AS1	0	NA	NA	NA	#VALUE!	#VALUE!
ENSG00000258736	NA	0.114364	0.632992	3.72495	0.169933	0.865063	#VALUE!
ENSG00000258737	NA	0	NA	NA	NA	#VALUE!	#VALUE!
ENSG00000258739	NA	0.104497	0.152097	3.72495	0.040832	0.96743	#VALUE!
ENSG00000258740	NA	0.0507582	0.152099	3.72495	0.0408326	0.967429	#VALUE!
ENSG00000258745	NA	0	NA	NA	NA	#VALUE!	#VALUE!
ENSG00000258746	NA	0	NA	NA	NA	#VALUE!	#VALUE!
ENSG00000258747	LOC105370473	0	NA	NA	NA	#VALUE!	#VALUE!
ENSG00000258750	LOC100422641	0	NA	NA	NA	#VALUE!	#VALUE!
ENSG00000258753	NA	0	NA	NA	NA	#VALUE!	#VALUE!
ENSG00000258754	NA	0.323839	0.152102	3.13492	0.0485187	0.961303	#VALUE!
ENSG00000258757	NA	0.789956	0.961828	2.10611	0.456685	0.647897	#VALUE!
ENSG00000258758	LOC440180	0	NA	NA	NA	#VALUE!	#VALUE!
ENSG00000258759	NA	0.219227	0.152104	3.72495	0.0408338	0.967428	#VALUE!
ENSG00000258760	NA	0	NA	NA	NA	#VALUE!	#VALUE!
ENSG00000258761	NA	0.213519	-1.25379	3.40678	-0.368028	0.712852	#VALUE!
ENSG00000258762	MTND4P33	0	NA	NA	NA	#VALUE!	#VALUE!
ENSG00000258763	LOC124902940	0.090205	-0.797299	3.72465	-0.21406	0.8305	#VALUE!
ENSG00000258764	NA	0	NA	NA	NA	#VALUE!	#VALUE!
ENSG00000258765	NA	0	NA	NA	NA	#VALUE!	#VALUE!
ENSG00000258766	DIO2-AS1	0.41306	1.13805	3.1008	0.36702	0.713604	#VALUE!
ENSG00000258767	NA	0	NA	NA	NA	#VALUE!	#VALUE!
ENSG00000258769	NA	0.141944	0.632999	3.72495	0.169935	0.865061	#VALUE!
ENSG00000258770	LINC02330	0.0451025	-0.328782	3.72495	-0.088265	0.929666	#VALUE!
ENSG00000258771	BCAR1P2	0	NA	NA	NA	#VALUE!	#VALUE!
ENSG00000258773	NA	0.0451025	-0.328782	3.72495	-0.088265	0.929666	#VALUE!
ENSG00000258774	NA	0.676801	-2.29894	1.83402	-1.2535	0.210025	#VALUE!
ENSG00000258776	NA	0	NA	NA	NA	#VALUE!	#VALUE!
ENSG00000258778	NA	0	NA	NA	NA	#VALUE!	#VALUE!
ENSG00000258779	LOHAN2	0.0577016	0.152097	3.72495	0.040832	0.96743	#VALUE!
ENSG00000258781	NA	0	NA	NA	NA	#VALUE!	#VALUE!
ENSG00000258782	NA	0.634341	-0.693125	2.04169	-0.339486	0.734243	#VALUE!
ENSG00000258783	KRT18P6	0.460829	-0.0213558	2.47496	-0.00862873	0.993115	#VALUE!
ENSG00000258784	NA	0	NA	NA	NA	#VALUE!	#VALUE!
ENSG00000258787	SEPHS1P2	0	NA	NA	NA	#VALUE!	#VALUE!
ENSG00000258791	LINC00520	0.4264	0.372161	3.68478	0.101	0.919551	#VALUE!
ENSG00000258794	DUX4L27	0.687607	-2.72202	3.25823	-0.835429	0.403476	#VALUE!
ENSG00000258795	NA	0	NA	NA	NA	#VALUE!	#VALUE!
ENSG00000258796	NA	0	NA	NA	NA	#VALUE!	#VALUE!
ENSG00000258797	NA	0	NA	NA	NA	#VALUE!	#VALUE!
ENSG00000258798	CCDC88C-DT	0.516726	-0.784467	3.01158	-0.260484	0.794491	#VALUE!
ENSG00000258799	NA	0	NA	NA	NA	#VALUE!	#VALUE!
ENSG00000258800	NA	0.0519237	-0.328782	3.72495	-0.088265	0.929666	#VALUE!
ENSG00000258802	NA	0	NA	NA	NA	#VALUE!	#VALUE!
ENSG00000258803	LOC101927690	0	NA	NA	NA	#VALUE!	#VALUE!
ENSG00000258804	LINC01148	0	NA	NA	NA	#VALUE!	#VALUE!
ENSG00000258805	NA	0.32346	-0.600062	2.54159	-0.236097	0.813357	#VALUE!
ENSG00000258806	OR11H7	0	NA	NA	NA	#VALUE!	#VALUE!
ENSG00000258807	NA	0	NA	NA	NA	#VALUE!	#VALUE!
ENSG00000258810	NA	0	NA	NA	NA	#VALUE!	#VALUE!
ENSG00000258812	TRAV33	0	NA	NA	NA	#VALUE!	#VALUE!
ENSG00000258814	NA	0	NA	NA	NA	#VALUE!	#VALUE!
ENSG00000258816	NA	0	NA	NA	NA	#VALUE!	#VALUE!
ENSG00000258817	OR4C13	0	NA	NA	NA	#VALUE!	#VALUE!
ENSG00000258819	LINC02289	0.692074	0.560918	1.46711	0.382328	0.702218	#VALUE!
ENSG00000258820	NA	0	NA	NA	NA	#VALUE!	#VALUE!
ENSG00000258822	OR4K16P	0	NA	NA	NA	#VALUE!	#VALUE!
ENSG00000258823	LOC100421646	0.68938	-1.49281	1.46571	-1.01849	0.308444	#VALUE!
ENSG00000258826	NA	0	NA	NA	NA	#VALUE!	#VALUE!
ENSG00000258827	NA	0	NA	NA	NA	#VALUE!	#VALUE!
ENSG00000258828	NA	0.0519237	-0.328782	3.72495	-0.088265	0.929666	#VALUE!
ENSG00000258829	NA	0	NA	NA	NA	#VALUE!	#VALUE!
ENSG00000258834	DUX4L4	0	NA	NA	NA	#VALUE!	#VALUE!
ENSG00000258835	TRAV28	0	NA	NA	NA	#VALUE!	#VALUE!
ENSG00000258836	LOC100420347	0	NA	NA	NA	#VALUE!	#VALUE!
ENSG00000258841	EEF1A1P2	0.0588832	0.632992	3.72495	0.169933	0.865063	#VALUE!
ENSG00000258842	NA	0.0484206	0.632992	3.72495	0.169933	0.865063	#VALUE!
ENSG00000258843	LOC105370489	0	NA	NA	NA	#VALUE!	#VALUE!
ENSG00000258845	NA	0	NA	NA	NA	#VALUE!	#VALUE!
ENSG00000258846	NA	0.274264	-0.859422	3.27628	-0.262317	0.793077	#VALUE!
ENSG00000258848	NA	0	NA	NA	NA	#VALUE!	#VALUE!
ENSG00000258849	OR7E159P	0	NA	NA	NA	#VALUE!	#VALUE!
ENSG00000258850	NA	0	NA	NA	NA	#VALUE!	#VALUE!
ENSG00000258851	NA	0	NA	NA	NA	#VALUE!	#VALUE!
ENSG00000258853	NA	0.16612	-0.328791	3.72495	-0.0882674	0.929664	#VALUE!
ENSG00000258854	NA	0.0507582	0.152099	3.72495	0.0408326	0.967429	#VALUE!
ENSG00000258855	OR11J2P	0	NA	NA	NA	#VALUE!	#VALUE!
ENSG00000258856	NA	0.1085	-0.817984	3.72436	-0.219631	0.826159	#VALUE!
ENSG00000258857	NA	0.381545	-0.906993	2.04573	-0.44336	0.657505	#VALUE!
ENSG00000258858	NA	0.101975	-0.809671	3.72495	-0.217364	0.827924	#VALUE!
ENSG00000258859	NA	0	NA	NA	NA	#VALUE!	#VALUE!
ENSG00000258860	NA	0	NA	NA	NA	#VALUE!	#VALUE!
ENSG00000258863	NA	0	NA	NA	NA	#VALUE!	#VALUE!
ENSG00000258864	NA	1.66156	-3.92798	3.64845	-1.07662	#VALUE!	#VALUE!
ENSG00000258866	NA	0	NA	NA	NA	#VALUE!	#VALUE!
ENSG00000258868	NA	0	NA	NA	NA	#VALUE!	#VALUE!
ENSG00000258869	LINC02312	0	NA	NA	NA	#VALUE!	#VALUE!
ENSG00000258870	NA	0	NA	NA	NA	#VALUE!	#VALUE!
ENSG00000258871	NA	0	NA	NA	NA	#VALUE!	#VALUE!
ENSG00000258872	FDPSP3	0.673668	-0.327359	1.35972	-0.240755	0.809745	#VALUE!
ENSG00000258873	DUXA	0.0484206	0.632992	3.72495	0.169933	0.865063	#VALUE!
ENSG00000258874	LOC105370589	0	NA	NA	NA	#VALUE!	#VALUE!
ENSG00000258876	NA	0.178633	0.632999	3.72495	0.169935	0.865061	#VALUE!
ENSG00000258877	ATP5F1AP4	0	NA	NA	NA	#VALUE!	#VALUE!
ENSG00000258878	LOC100420096	0	NA	NA	NA	#VALUE!	#VALUE!
ENSG00000258883	NBEAP4	0	NA	NA	NA	#VALUE!	#VALUE!
ENSG00000258886	NA	0	NA	NA	NA	#VALUE!	#VALUE!
ENSG00000258887	NA	0	NA	NA	NA	#VALUE!	#VALUE!
ENSG00000258888	NA	0	NA	NA	NA	#VALUE!	#VALUE!
ENSG00000258892	NA	0	NA	NA	NA	#VALUE!	#VALUE!
ENSG00000258893	NA	0.268587	-0.343546	3.27351	-0.104947	0.916418	#VALUE!
ENSG00000258894	NA	0	NA	NA	NA	#VALUE!	#VALUE!
ENSG00000258896	NA	0.580435	-0.918451	2.42912	-0.3781	0.705356	#VALUE!
ENSG00000258897	NA	0	NA	NA	NA	#VALUE!	#VALUE!
ENSG00000258899	OR4U1P	0	NA	NA	NA	#VALUE!	#VALUE!
ENSG00000258901	NA	0	NA	NA	NA	#VALUE!	#VALUE!
ENSG00000258902	NA	0	NA	NA	NA	#VALUE!	#VALUE!
ENSG00000258905	TRAV32	0	NA	NA	NA	#VALUE!	#VALUE!
ENSG00000258906	LOC100129923	0	NA	NA	NA	#VALUE!	#VALUE!
ENSG00000258907	PSMB3P1	0.175525	0.632985	3.72495	0.169931	0.865064	#VALUE!
ENSG00000258908	NA	0.225992	-0.796549	3.36595	-0.236649	0.812929	#VALUE!
ENSG00000258909	NA	0	NA	NA	NA	#VALUE!	#VALUE!
ENSG00000258910	LINC01956	0	NA	NA	NA	#VALUE!	#VALUE!
ENSG00000258912	LINC02316	0	NA	NA	NA	#VALUE!	#VALUE!
ENSG00000258913	LINC02691	0	NA	NA	NA	#VALUE!	#VALUE!
ENSG00000258915	NA	0	NA	NA	NA	#VALUE!	#VALUE!
ENSG00000258916	NA	0	NA	NA	NA	#VALUE!	#VALUE!
ENSG00000258917	NA	0	NA	NA	NA	#VALUE!	#VALUE!
ENSG00000258922	NA	0	NA	NA	NA	#VALUE!	#VALUE!
ENSG00000258923	NA	0	NA	NA	NA	#VALUE!	#VALUE!
ENSG00000258925	NA	0.555429	0.569899	1.53653	0.370901	0.710712	#VALUE!
ENSG00000258926	PRKCH-AS2	0.107477	0.152097	3.72495	0.040832	0.96743	#VALUE!
ENSG00000258928	LOC102723604	0	NA	NA	NA	#VALUE!	#VALUE!
ENSG00000258930	NA	0	NA	NA	NA	#VALUE!	#VALUE!
ENSG00000258931	NA	0	NA	NA	NA	#VALUE!	#VALUE!
ENSG00000258932	RPS27AP4	0.0588832	0.632992	3.72495	0.169933	0.865063	#VALUE!
ENSG00000258933	NA	0.0577016	0.152097	3.72495	0.040832	0.96743	#VALUE!
ENSG00000258934	NA	0	NA	NA	NA	#VALUE!	#VALUE!
ENSG00000258935	NA	0	NA	NA	NA	#VALUE!	#VALUE!
ENSG00000258942	NA	0	NA	NA	NA	#VALUE!	#VALUE!
ENSG00000258943	NA	0	NA	NA	NA	#VALUE!	#VALUE!
ENSG00000258948	NA	0.0507582	0.152099	3.72495	0.0408326	0.967429	#VALUE!
ENSG00000258951	KRT18P7	0	NA	NA	NA	#VALUE!	#VALUE!
ENSG00000258952	NA	0	NA	NA	NA	#VALUE!	#VALUE!
ENSG00000258954	NA	0	NA	NA	NA	#VALUE!	#VALUE!
ENSG00000258955	NA	0.520884	-1.10234	3.12944	-0.352249	0.724652	#VALUE!
ENSG00000258956	NA	0	NA	NA	NA	#VALUE!	#VALUE!
ENSG00000258958	NA	0	NA	NA	NA	#VALUE!	#VALUE!
ENSG00000258959	NA	0	NA	NA	NA	#VALUE!	#VALUE!
ENSG00000258960	NA	0	NA	NA	NA	#VALUE!	#VALUE!
ENSG00000258962	LOC100128939	0	NA	NA	NA	#VALUE!	#VALUE!
ENSG00000258963	NA	0	NA	NA	NA	#VALUE!	#VALUE!
ENSG00000258965	NA	0.0494756	0.152097	3.72495	0.040832	0.96743	#VALUE!
ENSG00000258966	GTF3AP2	0	NA	NA	NA	#VALUE!	#VALUE!
ENSG00000258968	NA	0	NA	NA	NA	#VALUE!	#VALUE!
ENSG00000258969	LINC02307	0	NA	NA	NA	#VALUE!	#VALUE!
ENSG00000258970	NA	0	NA	NA	NA	#VALUE!	#VALUE!
ENSG00000258971	NA	0	NA	NA	NA	#VALUE!	#VALUE!
ENSG00000258972	NDUFB8P1	0	NA	NA	NA	#VALUE!	#VALUE!
ENSG00000258975	NA	0.0451025	-0.328782	3.72495	-0.088265	0.929666	#VALUE!
ENSG00000258976	NA	0.532177	-0.32878	1.65103	-0.199136	0.842156	#VALUE!
ENSG00000258978	HIF1AP1	0.0622225	0.632994	3.72495	0.169934	0.865062	#VALUE!
ENSG00000258979	LINC02299	0.239885	1.62621	3.7134	0.437931	0.661436	#VALUE!
ENSG00000258980	EIF1AXP2	0	NA	NA	NA	#VALUE!	#VALUE!
ENSG00000258981	NA	0	NA	NA	NA	#VALUE!	#VALUE!
ENSG00000258985	NA	0.0509877	-0.328785	3.72495	-0.0882656	0.929666	#VALUE!
ENSG00000258987	NA	0	NA	NA	NA	#VALUE!	#VALUE!
ENSG00000258989	NA	0.438907	2.29758	3.69352	0.622057	0.533904	#VALUE!
ENSG00000258990	NA	0.230507	-0.809675	3.72495	-0.217366	0.827923	#VALUE!
ENSG00000258991	DUX4L19	0	NA	NA	NA	#VALUE!	#VALUE!
ENSG00000258992	TSPY1	0	NA	NA	NA	#VALUE!	#VALUE!
ENSG00000258993	NA	0	NA	NA	NA	#VALUE!	#VALUE!
ENSG00000258994	LINC02309	0	NA	NA	NA	#VALUE!	#VALUE!
ENSG00000258995	NA	0.0536019	-0.328785	3.72495	-0.0882656	0.929666	#VALUE!
ENSG00000258996	NA	0	NA	NA	NA	#VALUE!	#VALUE!
ENSG00000258997	NA	0	NA	NA	NA	#VALUE!	#VALUE!
ENSG00000259000	DOCK11P1	0	NA	NA	NA	#VALUE!	#VALUE!
ENSG00000259002	NA	0.24557	-0.328794	3.72495	-0.0882682	0.929663	#VALUE!
ENSG00000259003	NA	0	NA	NA	NA	#VALUE!	#VALUE!
ENSG00000259004	LINC02285	0.0546798	-0.328785	3.72495	-0.0882656	0.929666	#VALUE!
ENSG00000259008	NA	0	NA	NA	NA	#VALUE!	#VALUE!
ENSG00000259009	TPRX2	0.0622225	0.632994	3.72495	0.169934	0.865062	#VALUE!
ENSG00000259010	NA	0.281748	1.1139	2.62323	0.424629	0.671107	#VALUE!
ENSG00000259011	ATP10A-DT	0	NA	NA	NA	#VALUE!	#VALUE!
ENSG00000259012	MTCYBP27	0	NA	NA	NA	#VALUE!	#VALUE!
ENSG00000259013	NA	0	NA	NA	NA	#VALUE!	#VALUE!
ENSG00000259015	NA	0.345296	0.320142	3.69473	0.0866482	0.930951	#VALUE!
ENSG00000259016	LOC100421751	0	NA	NA	NA	#VALUE!	#VALUE!
ENSG00000259018	NA	0.109641	0.63299	3.72495	0.169933	0.865063	#VALUE!
ENSG00000259019	NA	0	NA	NA	NA	#VALUE!	#VALUE!
ENSG00000259020	NA	0.11144	0.152095	3.72495	0.0408314	0.96743	#VALUE!
ENSG00000259021	NA	0.0509877	-0.328785	3.72495	-0.0882656	0.929666	#VALUE!
ENSG00000259022	NA	0	NA	NA	NA	#VALUE!	#VALUE!
ENSG00000259023	NA	0.523179	1.54623	1.5119	1.02271	0.306447	#VALUE!
ENSG00000259025	LOC283804	0	NA	NA	NA	#VALUE!	#VALUE!
ENSG00000259026	NA	0	NA	NA	NA	#VALUE!	#VALUE!
ENSG00000259028	NA	0	NA	NA	NA	#VALUE!	#VALUE!
ENSG00000259029	DUX4L18	0	NA	NA	NA	#VALUE!	#VALUE!
ENSG00000259031	NA	0.209223	0.52332	3.72225	0.140592	0.888192	#VALUE!
ENSG00000259035	NA	0.261291	-1.18487	3.27344	-0.361964	0.717379	#VALUE!
ENSG00000259036	NA	0.0638273	0.152097	3.72495	0.040832	0.96743	#VALUE!
ENSG00000259037	NA	0.0546798	-0.328785	3.72495	-0.0882656	0.929666	#VALUE!
ENSG00000259039	NA	0.720825	-0.789614	1.50204	-0.525696	0.599099	#VALUE!
ENSG00000259041	NA	0	NA	NA	NA	#VALUE!	#VALUE!
ENSG00000259042	NA	0	NA	NA	NA	#VALUE!	#VALUE!
ENSG00000259043	BRD7P1	0	NA	NA	NA	#VALUE!	#VALUE!
ENSG00000259044	NA	0.0546798	-0.328785	3.72495	-0.0882656	0.929666	#VALUE!
ENSG00000259045	NA	0.172574	0.632985	3.72495	0.169931	0.865064	#VALUE!
ENSG00000259046	RRAGAP1	0.141193	-1.19746	3.72213	-0.321712	0.747671	#VALUE!
ENSG00000259047	NA	0	NA	NA	NA	#VALUE!	#VALUE!
ENSG00000259050	NA	0	NA	NA	NA	#VALUE!	#VALUE!
ENSG00000259053	NA	0	NA	NA	NA	#VALUE!	#VALUE!
ENSG00000259054	NA	0.0546798	-0.328785	3.72495	-0.0882656	0.929666	#VALUE!
ENSG00000259055	NA	0	NA	NA	NA	#VALUE!	#VALUE!
ENSG00000259057	THRAP3P2	0	NA	NA	NA	#VALUE!	#VALUE!
ENSG00000259058	NA	0.0638273	0.152097	3.72495	0.040832	0.96743	#VALUE!
ENSG00000259059	NA	0	NA	NA	NA	#VALUE!	#VALUE!
ENSG00000259060	NA	0	NA	NA	NA	#VALUE!	#VALUE!
ENSG00000259061	NA	0	NA	NA	NA	#VALUE!	#VALUE!
ENSG00000259062	ACTN1-DT	0.583656	-0.254316	1.42607	-0.178333	0.858462	#VALUE!
ENSG00000259064	NA	0	NA	NA	NA	#VALUE!	#VALUE!
ENSG00000259067	NA	0	NA	NA	NA	#VALUE!	#VALUE!
ENSG00000259068	NA	0	NA	NA	NA	#VALUE!	#VALUE!
ENSG00000259069	NA	0	NA	NA	NA	#VALUE!	#VALUE!
ENSG00000259071	NA	0.113153	-0.817984	3.72436	-0.219631	0.826159	#VALUE!
ENSG00000259072	LOC112268136	0.533169	0.515626	1.69742	0.30377	0.761303	#VALUE!
ENSG00000259073	FOXN3-AS2	0	NA	NA	NA	#VALUE!	#VALUE!
ENSG00000259074	NA	0	NA	NA	NA	#VALUE!	#VALUE!
ENSG00000259076	NA	0	NA	NA	NA	#VALUE!	#VALUE!
ENSG00000259077	NA	0	NA	NA	NA	#VALUE!	#VALUE!
ENSG00000259078	NA	0.735353	-0.627258	2.85855	-0.219432	0.826313	#VALUE!
ENSG00000259079	NA	0.155761	0.152104	3.72495	0.0408338	0.967428	#VALUE!
ENSG00000259082	LINC02314	0.16137	1.40424	3.71965	0.377519	0.705788	#VALUE!
ENSG00000259084	NA	0.0605737	0.152099	3.72495	0.0408326	0.967429	#VALUE!
ENSG00000259089	GRAMD4P5	0	NA	NA	NA	#VALUE!	#VALUE!
ENSG00000259090	SEPTIN7P1	0	NA	NA	NA	#VALUE!	#VALUE!
ENSG00000259091	LINC00517	0	NA	NA	NA	#VALUE!	#VALUE!
ENSG00000259092	TRAV30	0	NA	NA	NA	#VALUE!	#VALUE!
ENSG00000259093	NA	0.114736	0.152106	3.72495	0.0408344	0.967428	#VALUE!
ENSG00000259094	NA	0	NA	NA	NA	#VALUE!	#VALUE!
ENSG00000259095	GTF2IP22	0	NA	NA	NA	#VALUE!	#VALUE!
ENSG00000259096	NA	0.0577016	0.152097	3.72495	0.040832	0.96743	#VALUE!
ENSG00000259097	LOC105370654	0	NA	NA	NA	#VALUE!	#VALUE!
ENSG00000259098	NA	0.483488	-1.57896	2.40218	-0.657306	0.510984	#VALUE!
ENSG00000259099	NA	0.0507582	0.152099	3.72495	0.0408326	0.967429	#VALUE!
ENSG00000259100	NA	0.441492	-0.355201	2.52772	-0.140522	0.888247	#VALUE!
ENSG00000259102	SMARCE1P3	0.105438	-0.328787	3.72495	-0.0882662	0.929665	#VALUE!
ENSG00000259103	NA	0	NA	NA	NA	#VALUE!	#VALUE!
ENSG00000259104	PTCSC3	0.110609	0.632988	3.72495	0.169932	0.865064	#VALUE!
ENSG00000259105	RPS3AP4	0	NA	NA	NA	#VALUE!	#VALUE!
ENSG00000259106	NA	0	NA	NA	NA	#VALUE!	#VALUE!
ENSG00000259107	LINC00911	0.181721	0.152095	3.72495	0.0408315	0.96743	#VALUE!
ENSG00000259109	NA	0	NA	NA	NA	#VALUE!	#VALUE!
ENSG00000259110	LINC02304	0	NA	NA	NA	#VALUE!	#VALUE!
ENSG00000259111	NA	0	NA	NA	NA	#VALUE!	#VALUE!
ENSG00000259113	NA	0.0622225	0.632994	3.72495	0.169934	0.865062	#VALUE!
ENSG00000259115	NA	0.598568	0.260677	2.39616	0.108789	0.91337	#VALUE!
ENSG00000259116	HSPA2-AS1	0	NA	NA	NA	#VALUE!	#VALUE!
ENSG00000259117	NA	0	NA	NA	NA	#VALUE!	#VALUE!
ENSG00000259118	MAX-AS1	0.153521	-0.809671	3.72495	-0.217364	0.827924	#VALUE!
ENSG00000259119	NA	0	NA	NA	NA	#VALUE!	#VALUE!
ENSG00000259121	NA	0	NA	NA	NA	#VALUE!	#VALUE!
ENSG00000259122	NA	0	NA	NA	NA	#VALUE!	#VALUE!
ENSG00000259130	NA	0.739767	-2.81765	1.41522	-1.99097	0.0464845	#VALUE!
ENSG00000259133	NA	0.150443	0.563682	3.72326	0.151395	0.879665	#VALUE!
ENSG00000259134	LINC00924	0.147372	0.632984	3.72495	0.169931	0.865064	#VALUE!
ENSG00000259136	NA	0	NA	NA	NA	#VALUE!	#VALUE!
ENSG00000259140	NA	0	NA	NA	NA	#VALUE!	#VALUE!
ENSG00000259142	NA	0	NA	NA	NA	#VALUE!	#VALUE!
ENSG00000259143	NA	0.288323	0.987486	3.71972	0.265473	0.790645	#VALUE!
ENSG00000259144	NA	0.759091	-2.18028	1.88111	-1.15904	0.246439	#VALUE!
ENSG00000259148	NA	0	NA	NA	NA	#VALUE!	#VALUE!
ENSG00000259149	NA	0	NA	NA	NA	#VALUE!	#VALUE!
ENSG00000259150	LINC00929	0	NA	NA	NA	#VALUE!	#VALUE!
ENSG00000259152	NA	0	NA	NA	NA	#VALUE!	#VALUE!
ENSG00000259154	DUX4L17	0	NA	NA	NA	#VALUE!	#VALUE!
ENSG00000259155	NA	0.210074	-0.336894	3.43161	-0.0981736	0.921794	#VALUE!
ENSG00000259156	NA	0	NA	NA	NA	#VALUE!	#VALUE!
ENSG00000259157	NA	0	NA	NA	NA	#VALUE!	#VALUE!
ENSG00000259160	NA	0	NA	NA	NA	#VALUE!	#VALUE!
ENSG00000259161	NA	0	NA	NA	NA	#VALUE!	#VALUE!
ENSG00000259162	NA	0	NA	NA	NA	#VALUE!	#VALUE!
ENSG00000259163	TTC7B-AS1	0.163431	1.11388	3.72495	0.299033	0.764915	#VALUE!
ENSG00000259165	DDX18P1	0	NA	NA	NA	#VALUE!	#VALUE!
ENSG00000259167	NA	0.0484206	0.632992	3.72495	0.169933	0.865063	#VALUE!
ENSG00000259168	NA	0.0494756	0.152097	3.72495	0.040832	0.96743	#VALUE!
ENSG00000259170	LOC104613533	0	NA	NA	NA	#VALUE!	#VALUE!
ENSG00000259173	LOC100289091	0	NA	NA	NA	#VALUE!	#VALUE!
ENSG00000259175	LOC101929586	0.0484206	0.632992	3.72495	0.169933	0.865063	#VALUE!
ENSG00000259177	NA	0	NA	NA	NA	#VALUE!	#VALUE!
ENSG00000259178	NA	0	NA	NA	NA	#VALUE!	#VALUE!
ENSG00000259179	NA	0	NA	NA	NA	#VALUE!	#VALUE!
ENSG00000259180	NA	0	NA	NA	NA	#VALUE!	#VALUE!
ENSG00000259181	LOC105370764	0.0577016	0.152097	3.72495	0.040832	0.96743	#VALUE!
ENSG00000259182	LOC124903564	0	NA	NA	NA	#VALUE!	#VALUE!
ENSG00000259183	MED28P6	0	NA	NA	NA	#VALUE!	#VALUE!
ENSG00000259185	NA	0	NA	NA	NA	#VALUE!	#VALUE!
ENSG00000259186	MRPS15P1	0.229264	0.63299	3.36081	0.188344	0.850607	#VALUE!
ENSG00000259187	NA	0.512853	-0.796045	1.802	-0.441756	0.658666	#VALUE!
ENSG00000259188	LOC102724587	0	NA	NA	NA	#VALUE!	#VALUE!
ENSG00000259191	NA	0.359789	1.30158	3.70527	0.351279	0.725379	#VALUE!
ENSG00000259192	NA	0	NA	NA	NA	#VALUE!	#VALUE!
ENSG00000259194	NA	0	NA	NA	NA	#VALUE!	#VALUE!
ENSG00000259195	NA	0	NA	NA	NA	#VALUE!	#VALUE!
ENSG00000259196	NA	0	NA	NA	NA	#VALUE!	#VALUE!
ENSG00000259198	NA	0	NA	NA	NA	#VALUE!	#VALUE!
ENSG00000259199	NA	0.219284	0.633001	3.39594	0.186399	0.852132	#VALUE!
ENSG00000259201	NA	0	NA	NA	NA	#VALUE!	#VALUE!
ENSG00000259202	SMAD3-AS1	0	NA	NA	NA	#VALUE!	#VALUE!
ENSG00000259204	NA	0	NA	NA	NA	#VALUE!	#VALUE!
ENSG00000259208	NA	0	NA	NA	NA	#VALUE!	#VALUE!
ENSG00000259211	NA	0.109641	0.63299	3.72495	0.169933	0.865063	#VALUE!
ENSG00000259212	NA	0.417925	1.52498	2.511	0.607321	0.543638	#VALUE!
ENSG00000259213	NA	0	NA	NA	NA	#VALUE!	#VALUE!
ENSG00000259214	NA	0	NA	NA	NA	#VALUE!	#VALUE!
ENSG00000259215	NA	0.41434	2.35924	3.69102	0.639183	0.522704	#VALUE!
ENSG00000259216	LOC645405	0.211832	-0.328788	3.72495	-0.0882666	0.929665	#VALUE!
ENSG00000259217	NA	0	NA	NA	NA	#VALUE!	#VALUE!
ENSG00000259218	LINC00928	0	NA	NA	NA	#VALUE!	#VALUE!
ENSG00000259219	LOC105371022	0.110049	0.152095	3.72495	0.0408314	0.96743	#VALUE!
ENSG00000259221	NA	0	NA	NA	NA	#VALUE!	#VALUE!
ENSG00000259223	NA	0.107325	0.15211	3.72495	0.0408356	0.967427	#VALUE!
ENSG00000259225	LINC02345	0.587279	-0.253384	1.66096	-0.152553	0.878751	#VALUE!
ENSG00000259227	NA	0	NA	NA	NA	#VALUE!	#VALUE!
ENSG00000259228	NA	0	NA	NA	NA	#VALUE!	#VALUE!
ENSG00000259229	NA	0	NA	NA	NA	#VALUE!	#VALUE!
ENSG00000259230	LINC02323	0.42457	-2.48026	2.40386	-1.03178	0.302175	#VALUE!
ENSG00000259231	NA	0	NA	NA	NA	#VALUE!	#VALUE!
ENSG00000259232	NA	0.415588	-0.601389	2.44746	-0.245719	0.805899	#VALUE!
ENSG00000259236	NA	0	NA	NA	NA	#VALUE!	#VALUE!
ENSG00000259238	NA	0.332336	1.08895	3.15644	0.344994	0.730099	#VALUE!
ENSG00000259239	NA	0	NA	NA	NA	#VALUE!	#VALUE!
ENSG00000259241	NA	0.183401	1.53595	3.71242	0.413732	0.67907	#VALUE!
ENSG00000259242	NA	0	NA	NA	NA	#VALUE!	#VALUE!
ENSG00000259245	LINC02853	0.118577	0.152108	3.72495	0.040835	0.967427	#VALUE!
ENSG00000259246	NA	0.107392	0.152108	3.72495	0.040835	0.967427	#VALUE!
ENSG00000259247	NA	0	NA	NA	NA	#VALUE!	#VALUE!
ENSG00000259250	NA	0.0537387	0.152099	3.72495	0.0408326	0.967429	#VALUE!
ENSG00000259252	NA	0	NA	NA	NA	#VALUE!	#VALUE!
ENSG00000259254	NA	0	NA	NA	NA	#VALUE!	#VALUE!
ENSG00000259258	NA	0	NA	NA	NA	#VALUE!	#VALUE!
ENSG00000259259	NA	0	NA	NA	NA	#VALUE!	#VALUE!
ENSG00000259261	NA	0	NA	NA	NA	#VALUE!	#VALUE!
ENSG00000259262	NDUFA3P4	0.575565	-0.472466	1.66635	-0.283533	0.776769	#VALUE!
ENSG00000259265	NA	0.0536019	-0.328785	3.72495	-0.0882656	0.929666	#VALUE!
ENSG00000259266	NA	0	NA	NA	NA	#VALUE!	#VALUE!
ENSG00000259267	LINC02622	0	NA	NA	NA	#VALUE!	#VALUE!
ENSG00000259268	NA	0.178751	1.11388	3.72495	0.299033	0.764915	#VALUE!
ENSG00000259269	NA	0	NA	NA	NA	#VALUE!	#VALUE!
ENSG00000259270	NA	0.2689	-0.358647	3.28354	-0.109226	0.913024	#VALUE!
ENSG00000259271	ANKRD62P1	0	NA	NA	NA	#VALUE!	#VALUE!
ENSG00000259273	NA	0	NA	NA	NA	#VALUE!	#VALUE!
ENSG00000259276	NA	0	NA	NA	NA	#VALUE!	#VALUE!
ENSG00000259277	NA	0.1085	-0.817984	3.72436	-0.219631	0.826159	#VALUE!
ENSG00000259278	LOC105370781	0.6326	0.399298	1.45253	0.274899	0.783394	#VALUE!
ENSG00000259281	LINGO1-AS2	0.117636	0.632992	3.72495	0.169933	0.865063	#VALUE!
ENSG00000259282	SPATA8-AS1	0	NA	NA	NA	#VALUE!	#VALUE!
ENSG00000259283	NA	0	NA	NA	NA	#VALUE!	#VALUE!
ENSG00000259284	LINC02349	0	NA	NA	NA	#VALUE!	#VALUE!
ENSG00000259285	NA	0	NA	NA	NA	#VALUE!	#VALUE!
ENSG00000259289	SMASR	0	NA	NA	NA	#VALUE!	#VALUE!
ENSG00000259290	NA	0.0605737	0.152099	3.72495	0.0408326	0.967429	#VALUE!
ENSG00000259293	LIPC-AS1	0	NA	NA	NA	#VALUE!	#VALUE!
ENSG00000259294	NA	0	NA	NA	NA	#VALUE!	#VALUE!
ENSG00000259296	NA	0	NA	NA	NA	#VALUE!	#VALUE!
ENSG00000259299	LOC100420707	0.325965	-0.336816	2.16653	-0.155464	0.876456	#VALUE!
ENSG00000259300	NA	0	NA	NA	NA	#VALUE!	#VALUE!
ENSG00000259301	NA	0	NA	NA	NA	#VALUE!	#VALUE!
ENSG00000259302	NA	0	NA	NA	NA	#VALUE!	#VALUE!
ENSG00000259303	IGHV2OR16-5	0	NA	NA	NA	#VALUE!	#VALUE!
ENSG00000259304	NA	0	NA	NA	NA	#VALUE!	#VALUE!
ENSG00000259307	NA	0	NA	NA	NA	#VALUE!	#VALUE!
ENSG00000259308	NA	0.0509877	-0.328785	3.72495	-0.0882656	0.929666	#VALUE!
ENSG00000259309	NA	0.0484206	0.632992	3.72495	0.169933	0.865063	#VALUE!
ENSG00000259312	NA	0	NA	NA	NA	#VALUE!	#VALUE!
ENSG00000259317	NA	0	NA	NA	NA	#VALUE!	#VALUE!
ENSG00000259320	NA	0.0611338	0.632992	3.72495	0.169933	0.865063	#VALUE!
ENSG00000259322	NA	0	NA	NA	NA	#VALUE!	#VALUE!
ENSG00000259324	OR11K1BP	0	NA	NA	NA	#VALUE!	#VALUE!
ENSG00000259331	NA	0	NA	NA	NA	#VALUE!	#VALUE!
ENSG00000259333	NA	0	NA	NA	NA	#VALUE!	#VALUE!
ENSG00000259334	NA	0.0509877	-0.328785	3.72495	-0.0882656	0.929666	#VALUE!
ENSG00000259335	HNRNPMP1	0.32115	-1.40415	3.14948	-0.445835	0.655717	#VALUE!
ENSG00000259336	NA	0.0494756	0.152097	3.72495	0.040832	0.96743	#VALUE!
ENSG00000259337	NA	0	NA	NA	NA	#VALUE!	#VALUE!
ENSG00000259338	NA	0	NA	NA	NA	#VALUE!	#VALUE!
ENSG00000259339	NA	0	NA	NA	NA	#VALUE!	#VALUE!
ENSG00000259340	NA	0	NA	NA	NA	#VALUE!	#VALUE!
ENSG00000259341	NA	0.165344	0.152093	3.72495	0.0408309	0.967431	#VALUE!
ENSG00000259342	NA	0.21344	-0.789588	3.71707	-0.212422	0.831778	#VALUE!
ENSG00000259346	NA	0.232652	0.152099	3.72495	0.0408326	0.967429	#VALUE!
ENSG00000259350	NA	0	NA	NA	NA	#VALUE!	#VALUE!
ENSG00000259351	LOC101928988	0	NA	NA	NA	#VALUE!	#VALUE!
ENSG00000259353	NA	0.0509877	-0.328785	3.72495	-0.0882656	0.929666	#VALUE!
ENSG00000259356	NA	0	NA	NA	NA	#VALUE!	#VALUE!
ENSG00000259358	NA	0.602117	0.158989	1.57383	0.10102	0.919534	#VALUE!
ENSG00000259360	NA	0	NA	NA	NA	#VALUE!	#VALUE!
ENSG00000259361	LINC00927	0.62645	-2.75093	1.93983	-1.41813	0.156152	#VALUE!
ENSG00000259364	NA	0.0537901	0.632994	3.72495	0.169934	0.865062	#VALUE!
ENSG00000259365	NA	0	NA	NA	NA	#VALUE!	#VALUE!
ENSG00000259367	NA	0	NA	NA	NA	#VALUE!	#VALUE!
ENSG00000259369	NA	0	NA	NA	NA	#VALUE!	#VALUE!
ENSG00000259374	NA	0.152963	-1.14644	3.71721	-0.308415	0.757767	#VALUE!
ENSG00000259375	NA	0.530106	-1.28392	1.5689	-0.818359	0.413152	#VALUE!
ENSG00000259377	NA	0.519908	1.35746	2.47317	0.548876	0.58309	#VALUE!
ENSG00000259379	MTND5P32	0	NA	NA	NA	#VALUE!	#VALUE!
ENSG00000259380	NA	0.342529	0.152089	3.72495	0.0408298	0.967432	#VALUE!
ENSG00000259381	NA	0	NA	NA	NA	#VALUE!	#VALUE!
ENSG00000259383	NA	0	NA	NA	NA	#VALUE!	#VALUE!
ENSG00000259385	NA	0.285898	-0.32878	2.61202	-0.125872	0.899833	#VALUE!
ENSG00000259389	NA	0	NA	NA	NA	#VALUE!	#VALUE!
ENSG00000259392	LOC107984761	0	NA	NA	NA	#VALUE!	#VALUE!
ENSG00000259393	NA	0	NA	NA	NA	#VALUE!	#VALUE!
ENSG00000259395	NA	0	NA	NA	NA	#VALUE!	#VALUE!
ENSG00000259396	NA	0.161216	0.152095	3.72495	0.0408316	0.96743	#VALUE!
ENSG00000259397	NA	0.207652	-1.26338	3.7231	-0.339335	0.734357	#VALUE!
ENSG00000259398	NA	0.0546798	-0.328785	3.72495	-0.0882656	0.929666	#VALUE!
ENSG00000259402	NA	0.509931	0.62219	1.87364	0.332075	0.739833	#VALUE!
ENSG00000259403	LOC105371006	0.153521	-0.809671	3.72495	-0.217364	0.827924	#VALUE!
ENSG00000259405	NA	0	NA	NA	NA	#VALUE!	#VALUE!
ENSG00000259409	NA	0.390236	-0.30674	1.83053	-0.167569	0.866922	#VALUE!
ENSG00000259410	NA	0.114873	0.63299	3.72495	0.169933	0.865063	#VALUE!
ENSG00000259411	HNRNPA1P45	0	NA	NA	NA	#VALUE!	#VALUE!
ENSG00000259413	NA	0.122268	1.13199	3.7237	0.303997	0.76113	#VALUE!
ENSG00000259415	NA	0	NA	NA	NA	#VALUE!	#VALUE!
ENSG00000259418	NA	0.0565766	-0.328782	3.72495	-0.088265	0.929666	#VALUE!
ENSG00000259421	NA	0	NA	NA	NA	#VALUE!	#VALUE!
ENSG00000259422	LOC101929439	0.619829	1.41429	1.53821	0.919439	0.357866	#VALUE!
ENSG00000259425	NA	0.218781	-0.328794	3.72495	-0.0882681	0.929664	#VALUE!
ENSG00000259427	DPPA5P2	0	NA	NA	NA	#VALUE!	#VALUE!
ENSG00000259428	HMGB3P26	0	NA	NA	NA	#VALUE!	#VALUE!
ENSG00000259429	NA	0	NA	NA	NA	#VALUE!	#VALUE!
ENSG00000259430	NA	0	NA	NA	NA	#VALUE!	#VALUE!
ENSG00000259432	NA	0	NA	NA	NA	#VALUE!	#VALUE!
ENSG00000259433	NA	0.719481	-2.56521	1.94592	-1.31825	0.18742	#VALUE!
ENSG00000259434	NA	0.11321	0.152108	3.72495	0.040835	0.967427	#VALUE!
ENSG00000259435	OR4N3P	0	NA	NA	NA	#VALUE!	#VALUE!
ENSG00000259437	NA	0	NA	NA	NA	#VALUE!	#VALUE!
ENSG00000259439	LINC01833	0.0638973	0.632994	3.72495	0.169934	0.865062	#VALUE!
ENSG00000259440	NA	0	NA	NA	NA	#VALUE!	#VALUE!
ENSG00000259441	NA	0	NA	NA	NA	#VALUE!	#VALUE!
ENSG00000259442	NA	0.0605737	0.152099	3.72495	0.0408326	0.967429	#VALUE!
ENSG00000259443	NA	0	NA	NA	NA	#VALUE!	#VALUE!
ENSG00000259446	RYR3-DT	0	NA	NA	NA	#VALUE!	#VALUE!
ENSG00000259447	NA	0	NA	NA	NA	#VALUE!	#VALUE!
ENSG00000259449	NIFKP8	0.435813	1.0046	2.12007	0.473853	0.635604	#VALUE!
ENSG00000259452	NA	0	NA	NA	NA	#VALUE!	#VALUE!
ENSG00000259453	NA	0.158568	0.633001	3.72495	0.169936	0.865061	#VALUE!
ENSG00000259454	WBP1LP5	0	NA	NA	NA	#VALUE!	#VALUE!
ENSG00000259458	MGC15885	0.125031	1.11388	3.72495	0.299034	0.764914	#VALUE!
ENSG00000259459	NA	0.294223	0.12606	3.26146	0.0386515	0.969168	#VALUE!
ENSG00000259461	NA	0.0605737	0.152099	3.72495	0.0408326	0.967429	#VALUE!
ENSG00000259463	NA	0	NA	NA	NA	#VALUE!	#VALUE!
ENSG00000259464	NA	0	NA	NA	NA	#VALUE!	#VALUE!
ENSG00000259465	AHCYP7	0	NA	NA	NA	#VALUE!	#VALUE!
ENSG00000259467	NA	0.0588832	0.632992	3.72495	0.169933	0.865063	#VALUE!
ENSG00000259468	NA	0	NA	NA	NA	#VALUE!	#VALUE!
ENSG00000259469	NA	0.111303	-0.328789	3.72495	-0.0882668	0.929665	#VALUE!
ENSG00000259470	KRT8P9	0.11715	-0.328785	3.72495	-0.0882656	0.929666	#VALUE!
ENSG00000259471	LINC01169	0	NA	NA	NA	#VALUE!	#VALUE!
ENSG00000259473	LINC02205	0	NA	NA	NA	#VALUE!	#VALUE!
ENSG00000259474	NA	0	NA	NA	NA	#VALUE!	#VALUE!
ENSG00000259475	NA	0	NA	NA	NA	#VALUE!	#VALUE!
ENSG00000259476	NA	0.0536019	-0.328785	3.72495	-0.0882656	0.929666	#VALUE!
ENSG00000259477	NA	0	NA	NA	NA	#VALUE!	#VALUE!
ENSG00000259478	LOC105371009	0	NA	NA	NA	#VALUE!	#VALUE!
ENSG00000259481	NA	0	NA	NA	NA	#VALUE!	#VALUE!
ENSG00000259482	RORA-AS2	0	NA	NA	NA	#VALUE!	#VALUE!
ENSG00000259483	NA	0	NA	NA	NA	#VALUE!	#VALUE!
ENSG00000259489	NA	0	NA	NA	NA	#VALUE!	#VALUE!
ENSG00000259490	NA	0	NA	NA	NA	#VALUE!	#VALUE!
ENSG00000259493	NA	0.227329	1.55807	3.35681	0.464151	0.642539	#VALUE!
ENSG00000259496	NA	0	NA	NA	NA	#VALUE!	#VALUE!
ENSG00000259499	NA	0	NA	NA	NA	#VALUE!	#VALUE!
ENSG00000259500	NA	0.112381	-0.328789	3.72495	-0.0882668	0.929665	#VALUE!
ENSG00000259503	NA	0	NA	NA	NA	#VALUE!	#VALUE!
ENSG00000259504	NA	0.158527	-1.284	3.71962	-0.345196	0.729947	#VALUE!
ENSG00000259505	NA	0	NA	NA	NA	#VALUE!	#VALUE!
ENSG00000259507	LOC100421087	0	NA	NA	NA	#VALUE!	#VALUE!
ENSG00000259508	NA	0.38251	0.152113	2.57703	0.0590266	0.952931	#VALUE!
ENSG00000259509	LOC112268162	0	NA	NA	NA	#VALUE!	#VALUE!
ENSG00000259511	NA	0.183401	1.53595	3.71242	0.413732	0.67907	#VALUE!
ENSG00000259512	NA	0.0577016	0.152097	3.72495	0.040832	0.96743	#VALUE!
ENSG00000259513	NA	0.223175	-0.323448	3.38038	-0.0956841	0.923771	#VALUE!
ENSG00000259514	NA	0	NA	NA	NA	#VALUE!	#VALUE!
ENSG00000259517	LINC02169	0	NA	NA	NA	#VALUE!	#VALUE!
ENSG00000259518	LINC01583	0	NA	NA	NA	#VALUE!	#VALUE!
ENSG00000259519	NA	0	NA	NA	NA	#VALUE!	#VALUE!
ENSG00000259521	NA	0	NA	NA	NA	#VALUE!	#VALUE!
ENSG00000259525	GCSHP2	0	NA	NA	NA	#VALUE!	#VALUE!
ENSG00000259528	NA	0	NA	NA	NA	#VALUE!	#VALUE!
ENSG00000259530	LOC101928850	0	NA	NA	NA	#VALUE!	#VALUE!
ENSG00000259532	NA	0	NA	NA	NA	#VALUE!	#VALUE!
ENSG00000259533	NA	0	NA	NA	NA	#VALUE!	#VALUE!
ENSG00000259534	NA	0.16404	-1.20102	3.71527	-0.323267	0.746493	#VALUE!
ENSG00000259535	RPL21P12	0	NA	NA	NA	#VALUE!	#VALUE!
ENSG00000259538	UBE2Q2P11	0	NA	NA	NA	#VALUE!	#VALUE!
ENSG00000259540	LOC102723335	0	NA	NA	NA	#VALUE!	#VALUE!
ENSG00000259541	POU2F3-AS1	0	NA	NA	NA	#VALUE!	#VALUE!
ENSG00000259542	NA	0	NA	NA	NA	#VALUE!	#VALUE!
ENSG00000259543	NA	0.0565766	-0.328782	3.72495	-0.088265	0.929666	#VALUE!
ENSG00000259544	NA	0.267046	0.865435	3.71315	0.233073	0.815705	#VALUE!
ENSG00000259545	NA	0	NA	NA	NA	#VALUE!	#VALUE!
ENSG00000259547	CYCSP2	0	NA	NA	NA	#VALUE!	#VALUE!
ENSG00000259550	NA	0	NA	NA	NA	#VALUE!	#VALUE!
ENSG00000259551	LOC102724135	0.526402	1.38764	1.8093	0.766948	0.443112	#VALUE!
ENSG00000259554	NA	0	NA	NA	NA	#VALUE!	#VALUE!
ENSG00000259555	NA	0.150992	0.152093	3.72495	0.0408309	0.967431	#VALUE!
ENSG00000259557	NA	0.158338	1.08549	3.72426	0.291463	0.770697	#VALUE!
ENSG00000259558	NA	0	NA	NA	NA	#VALUE!	#VALUE!
ENSG00000259560	NA	0.0546798	-0.328785	3.72495	-0.0882656	0.929666	#VALUE!
ENSG00000259561	NA	0.527632	-0.800893	2.04999	-0.39068	0.696033	#VALUE!
ENSG00000259563	NA	0	NA	NA	NA	#VALUE!	#VALUE!
ENSG00000259564	NA	0	NA	NA	NA	#VALUE!	#VALUE!
ENSG00000259565	NA	0	NA	NA	NA	#VALUE!	#VALUE!
ENSG00000259569	NA	0.227408	1.54175	3.7163	0.414863	0.678242	#VALUE!
ENSG00000259571	BLID	0	NA	NA	NA	#VALUE!	#VALUE!
ENSG00000259572	NA	0	NA	NA	NA	#VALUE!	#VALUE!
ENSG00000259573	NA	0	NA	NA	NA	#VALUE!	#VALUE!
ENSG00000259575	NA	0	NA	NA	NA	#VALUE!	#VALUE!
ENSG00000259579	NA	0.214163	-1.17199	3.71102	-0.315813	0.752145	#VALUE!
ENSG00000259580	NA	0.0537387	0.152099	3.72495	0.0408326	0.967429	#VALUE!
ENSG00000259585	NA	0.124961	0.632988	3.72495	0.169932	0.865064	#VALUE!
ENSG00000259586	NA	0	NA	NA	NA	#VALUE!	#VALUE!
ENSG00000259588	LOC105370804	0	NA	NA	NA	#VALUE!	#VALUE!
ENSG00000259589	NA	0.28199	0.633006	2.61938	0.241663	0.809042	#VALUE!
ENSG00000259590	LINC02244	0	NA	NA	NA	#VALUE!	#VALUE!
ENSG00000259591	NA	0	NA	NA	NA	#VALUE!	#VALUE!
ENSG00000259593	NA	0	NA	NA	NA	#VALUE!	#VALUE!
ENSG00000259595	NA	0.324867	-1.15768	3.19209	-0.362671	0.716851	#VALUE!
ENSG00000259598	NA	0	NA	NA	NA	#VALUE!	#VALUE!
ENSG00000259600	MTND4LP23	0	NA	NA	NA	#VALUE!	#VALUE!
ENSG00000259601	DDX18P2	0	NA	NA	NA	#VALUE!	#VALUE!
ENSG00000259602	NA	0.0509877	-0.328785	3.72495	-0.0882656	0.929666	#VALUE!
ENSG00000259608	NA	0	NA	NA	NA	#VALUE!	#VALUE!
ENSG00000259611	LINC01582	0.0638273	0.152097	3.72495	0.040832	0.96743	#VALUE!
ENSG00000259614	TUBAP12	0	NA	NA	NA	#VALUE!	#VALUE!
ENSG00000259615	NA	0	NA	NA	NA	#VALUE!	#VALUE!
ENSG00000259617	LOC105376713	0	NA	NA	NA	#VALUE!	#VALUE!
ENSG00000259619	NA	0	NA	NA	NA	#VALUE!	#VALUE!
ENSG00000259620	LOC102724452	0	NA	NA	NA	#VALUE!	#VALUE!
ENSG00000259621	NA	0	NA	NA	NA	#VALUE!	#VALUE!
ENSG00000259622	LOC100288241	0.0451025	-0.328782	3.72495	-0.088265	0.929666	#VALUE!
ENSG00000259623	NA	0	NA	NA	NA	#VALUE!	#VALUE!
ENSG00000259624	NA	0	NA	NA	NA	#VALUE!	#VALUE!
ENSG00000259626	MTND3P12	0	NA	NA	NA	#VALUE!	#VALUE!
ENSG00000259627	NA	0.58828	-0.582999	1.82612	-0.319255	0.749533	#VALUE!
ENSG00000259632	NA	0.0978962	0.632988	3.72495	0.169932	0.865064	#VALUE!
ENSG00000259633	NA	0	NA	NA	NA	#VALUE!	#VALUE!
ENSG00000259636	LOC105370954	0	NA	NA	NA	#VALUE!	#VALUE!
ENSG00000259637	NA	0.0622225	0.632994	3.72495	0.169934	0.865062	#VALUE!
ENSG00000259639	NA	0	NA	NA	NA	#VALUE!	#VALUE!
ENSG00000259645	NA	0	NA	NA	NA	#VALUE!	#VALUE!
ENSG00000259646	NA	0	NA	NA	NA	#VALUE!	#VALUE!
ENSG00000259647	NA	0	NA	NA	NA	#VALUE!	#VALUE!
ENSG00000259649	NA	0.361448	-2.39855	3.6753	-0.652612	0.514006	#VALUE!
ENSG00000259650	NA	0	NA	NA	NA	#VALUE!	#VALUE!
ENSG00000259651	MTCO3P23	0	NA	NA	NA	#VALUE!	#VALUE!
ENSG00000259652	NA	0	NA	NA	NA	#VALUE!	#VALUE!
ENSG00000259654	NA	0.0638273	0.152097	3.72495	0.040832	0.96743	#VALUE!
ENSG00000259655	NA	0.0611338	0.632992	3.72495	0.169933	0.865063	#VALUE!
ENSG00000259656	NA	0	NA	NA	NA	#VALUE!	#VALUE!
ENSG00000259658	NA	0	NA	NA	NA	#VALUE!	#VALUE!
ENSG00000259665	NA	0	NA	NA	NA	#VALUE!	#VALUE!
ENSG00000259669	NA	0.0536019	-0.328785	3.72495	-0.0882656	0.929666	#VALUE!
ENSG00000259670	NA	0.0978962	0.632988	3.72495	0.169932	0.865064	#VALUE!
ENSG00000259671	MTCYBP23	0	NA	NA	NA	#VALUE!	#VALUE!
ENSG00000259672	NA	0	NA	NA	NA	#VALUE!	#VALUE!
ENSG00000259675	NA	0.676279	0.492939	1.74692	0.282176	0.777809	#VALUE!
ENSG00000259676	NA	0	NA	NA	NA	#VALUE!	#VALUE!
ENSG00000259677	NA	0	NA	NA	NA	#VALUE!	#VALUE!
ENSG00000259678	NA	0.114873	0.63299	3.72495	0.169933	0.865063	#VALUE!
ENSG00000259680	IGHV3OR16-17	0	NA	NA	NA	#VALUE!	#VALUE!
ENSG00000259681	NA	0	NA	NA	NA	#VALUE!	#VALUE!
ENSG00000259682	NA	0	NA	NA	NA	#VALUE!	#VALUE!
ENSG00000259684	NA	0.0611338	0.632992	3.72495	0.169933	0.865063	#VALUE!
ENSG00000259685	NA	0.155001	-0.809673	3.72495	-0.217365	0.827924	#VALUE!
ENSG00000259686	NA	0.441043	-0.781124	2.50719	-0.311553	0.75538	#VALUE!
ENSG00000259688	NA	0	NA	NA	NA	#VALUE!	#VALUE!
ENSG00000259690	NA	0.477173	2.66891	3.02701	0.881698	0.37794	#VALUE!
ENSG00000259691	NA	0	NA	NA	NA	#VALUE!	#VALUE!
ENSG00000259694	NA	0.755713	1.43175	1.58425	0.903742	0.366132	#VALUE!
ENSG00000259695	NA	0	NA	NA	NA	#VALUE!	#VALUE!
ENSG00000259696	LOC400347	0	NA	NA	NA	#VALUE!	#VALUE!
ENSG00000259697	LOC107984784	0	NA	NA	NA	#VALUE!	#VALUE!
ENSG00000259698	NA	0	NA	NA	NA	#VALUE!	#VALUE!
ENSG00000259700	NA	0.101975	-0.809671	3.72495	-0.217364	0.827924	#VALUE!
ENSG00000259701	NA	0	NA	NA	NA	#VALUE!	#VALUE!
ENSG00000259702	NA	0.414191	-2.69876	2.35205	-1.14741	0.251214	#VALUE!
ENSG00000259704	LOC105370969	0	NA	NA	NA	#VALUE!	#VALUE!
ENSG00000259708	DNAJA4-DT	0	NA	NA	NA	#VALUE!	#VALUE!
ENSG00000259709	NA	0	NA	NA	NA	#VALUE!	#VALUE!
ENSG00000259710	NUTF2P6	0	NA	NA	NA	#VALUE!	#VALUE!
ENSG00000259711	NA	0.0537387	0.152099	3.72495	0.0408326	0.967429	#VALUE!
ENSG00000259712	NA	0.168324	0.152093	3.72495	0.0408309	0.967431	#VALUE!
ENSG00000259713	NA	0	NA	NA	NA	#VALUE!	#VALUE!
ENSG00000259715	NA	0	NA	NA	NA	#VALUE!	#VALUE!
ENSG00000259717	NA	0	NA	NA	NA	#VALUE!	#VALUE!
ENSG00000259720	NA	0.214776	-0.328791	3.41287	-0.0963384	0.923252	#VALUE!
ENSG00000259722	NA	0	NA	NA	NA	#VALUE!	#VALUE!
ENSG00000259724	LINC01581	0.0622225	0.632994	3.72495	0.169934	0.865062	#VALUE!
ENSG00000259727	NA	0.213264	0.152089	3.72495	0.0408299	0.967431	#VALUE!
ENSG00000259728	NA	0.154835	-1.284	3.71962	-0.345196	0.729947	#VALUE!
ENSG00000259731	NA	0	NA	NA	NA	#VALUE!	#VALUE!
ENSG00000259732	NA	0	NA	NA	NA	#VALUE!	#VALUE!
ENSG00000259734	NA	0	NA	NA	NA	#VALUE!	#VALUE!
ENSG00000259735	NA	0.662324	-0.330795	3.41002	-0.0970067	0.922721	#VALUE!
ENSG00000259737	LOC105370769	0	NA	NA	NA	#VALUE!	#VALUE!
ENSG00000259738	NA	0.090205	-0.797299	3.72465	-0.21406	0.8305	#VALUE!
ENSG00000259740	NA	0	NA	NA	NA	#VALUE!	#VALUE!
ENSG00000259742	NA	0	NA	NA	NA	#VALUE!	#VALUE!
ENSG00000259743	LOC100419366	0	NA	NA	NA	#VALUE!	#VALUE!
ENSG00000259749	NCAPGP2	0	NA	NA	NA	#VALUE!	#VALUE!
ENSG00000259750	NA	0.0451025	-0.328782	3.72495	-0.088265	0.929666	#VALUE!
ENSG00000259753	NA	0.302869	0.152093	3.72495	0.0408309	0.967431	#VALUE!
ENSG00000259754	LOC124900354	0.38363	2.44899	3.05958	0.800434	0.423459	#VALUE!
ENSG00000259756	NA	0	NA	NA	NA	#VALUE!	#VALUE!
ENSG00000259759	NA	0	NA	NA	NA	#VALUE!	#VALUE!
ENSG00000259763	NA	0	NA	NA	NA	#VALUE!	#VALUE!
ENSG00000259764	PCSK6-AS1	0	NA	NA	NA	#VALUE!	#VALUE!
ENSG00000259767	NA	0.638961	-1.27192	1.60619	-0.791884	0.428428	#VALUE!
ENSG00000259769	LOC646071	0	NA	NA	NA	#VALUE!	#VALUE!
ENSG00000259770	FDPSP9	0.166626	-0.328789	3.72495	-0.0882668	0.929665	#VALUE!
ENSG00000259771	NA	0	NA	NA	NA	#VALUE!	#VALUE!
ENSG00000259773	NA	0.175389	-0.328791	3.72495	-0.0882674	0.929664	#VALUE!
ENSG00000259776	LOC105373223	0	NA	NA	NA	#VALUE!	#VALUE!
ENSG00000259779	LINC01922	0	NA	NA	NA	#VALUE!	#VALUE!
ENSG00000259786	NA	0.734043	1.81756	1.37825	1.31875	0.187253	#VALUE!
ENSG00000259788	NA	0	NA	NA	NA	#VALUE!	#VALUE!
ENSG00000259789	NA	0	NA	NA	NA	#VALUE!	#VALUE!
ENSG00000259790	NA	0.210591	0.633002	3.42851	0.184629	0.85352	#VALUE!
ENSG00000259791	NA	0	NA	NA	NA	#VALUE!	#VALUE!
ENSG00000259792	NA	0.292533	0.648251	2.60824	0.248539	0.803717	#VALUE!
ENSG00000259797	NA	0.48021	-1.25164	1.84613	-0.67798	0.497785	#VALUE!
ENSG00000259798	NA	0.0484206	0.632992	3.72495	0.169933	0.865063	#VALUE!
ENSG00000259800	LOC107987232	0	NA	NA	NA	#VALUE!	#VALUE!
ENSG00000259805	NA	0	NA	NA	NA	#VALUE!	#VALUE!
ENSG00000259807	LOC101928188	0	NA	NA	NA	#VALUE!	#VALUE!
ENSG00000259810	NA	0.358235	-0.787463	3.17404	-0.248095	0.804061	#VALUE!
ENSG00000259813	NA	0	NA	NA	NA	#VALUE!	#VALUE!
ENSG00000259815	NA	0.0507582	0.152099	3.72495	0.0408326	0.967429	#VALUE!
ENSG00000259817	NA	0.111892	0.63299	3.72495	0.169933	0.865063	#VALUE!
ENSG00000259819	NA	0	NA	NA	NA	#VALUE!	#VALUE!
ENSG00000259821	NA	0	NA	NA	NA	#VALUE!	#VALUE!
ENSG00000259822	NA	0	NA	NA	NA	#VALUE!	#VALUE!
ENSG00000259823	LYPD8	0.0451025	-0.328782	3.72495	-0.088265	0.929666	#VALUE!
ENSG00000259827	NA	0	NA	NA	NA	#VALUE!	#VALUE!
ENSG00000259828	NA	0	NA	NA	NA	#VALUE!	#VALUE!
ENSG00000259831	LINC00567	0.115814	0.152106	3.72495	0.0408344	0.967428	#VALUE!
ENSG00000259832	NA	0	NA	NA	NA	#VALUE!	#VALUE!
ENSG00000259833	NA	0	NA	NA	NA	#VALUE!	#VALUE!
ENSG00000259836	AGGF1P6	0	NA	NA	NA	#VALUE!	#VALUE!
ENSG00000259837	LINC01904	0	NA	NA	NA	#VALUE!	#VALUE!
ENSG00000259838	NA	0.118275	0.152095	3.72495	0.0408314	0.96743	#VALUE!
ENSG00000259840	NA	0.340034	1.54748	2.12479	0.728299	0.466431	#VALUE!
ENSG00000259841	LINC01566	0	NA	NA	NA	#VALUE!	#VALUE!
ENSG00000259842	NA	0	NA	NA	NA	#VALUE!	#VALUE!
ENSG00000259844	NA	0	NA	NA	NA	#VALUE!	#VALUE!
ENSG00000259846	NA	0	NA	NA	NA	#VALUE!	#VALUE!
ENSG00000259847	LINC02126	0	NA	NA	NA	#VALUE!	#VALUE!
ENSG00000259848	NA	0	NA	NA	NA	#VALUE!	#VALUE!
ENSG00000259849	NA	0	NA	NA	NA	#VALUE!	#VALUE!
ENSG00000259852	NA	0	NA	NA	NA	#VALUE!	#VALUE!
ENSG00000259854	NA	0	NA	NA	NA	#VALUE!	#VALUE!
ENSG00000259861	NA	0	NA	NA	NA	#VALUE!	#VALUE!
ENSG00000259862	NA	0	NA	NA	NA	#VALUE!	#VALUE!
ENSG00000259864	NA	0	NA	NA	NA	#VALUE!	#VALUE!
ENSG00000259866	LOC100420642	0	NA	NA	NA	#VALUE!	#VALUE!
ENSG00000259870	NA	0	NA	NA	NA	#VALUE!	#VALUE!
ENSG00000259871	NA	0.0577016	0.152097	3.72495	0.040832	0.96743	#VALUE!
ENSG00000259873	LOC100419639	0	NA	NA	NA	#VALUE!	#VALUE!
ENSG00000259874	NA	0	NA	NA	NA	#VALUE!	#VALUE!
ENSG00000259876	NA	0	NA	NA	NA	#VALUE!	#VALUE!
ENSG00000259878	NA	0.0536019	-0.328785	3.72495	-0.0882656	0.929666	#VALUE!
ENSG00000259882	NA	0.127655	0.152093	3.72495	0.0408308	0.967431	#VALUE!
ENSG00000259883	EHD4-AS1	0.668688	-2.05914	1.63509	-1.25934	0.207907	#VALUE!
ENSG00000259889	NA	0	NA	NA	NA	#VALUE!	#VALUE!
ENSG00000259890	NA	0.401853	-1.2991	3.70254	-0.350868	0.725688	#VALUE!
ENSG00000259892	LOC100422492	0	NA	NA	NA	#VALUE!	#VALUE!
ENSG00000259897	NA	0	NA	NA	NA	#VALUE!	#VALUE!
ENSG00000259899	NA	0	NA	NA	NA	#VALUE!	#VALUE!
ENSG00000259904	ACTG1P15	0.0536019	-0.328785	3.72495	-0.0882656	0.929666	#VALUE!
ENSG00000259906	NA	0	NA	NA	NA	#VALUE!	#VALUE!
ENSG00000259907	NA	0	NA	NA	NA	#VALUE!	#VALUE!
ENSG00000259909	NA	0.219689	-0.672286	3.71283	-0.181071	0.856312	#VALUE!
ENSG00000259910	NA	0	NA	NA	NA	#VALUE!	#VALUE!
ENSG00000259912	NA	0	NA	NA	NA	#VALUE!	#VALUE!
ENSG00000259914	NA	0	NA	NA	NA	#VALUE!	#VALUE!
ENSG00000259915	NA	0.764732	-2.04877	2.17553	-0.941734	0.346329	#VALUE!
ENSG00000259916	AQP7B	0.220365	-0.328789	3.39865	-0.0967411	0.922932	#VALUE!
ENSG00000259922	CFAP69P1	0	NA	NA	NA	#VALUE!	#VALUE!
ENSG00000259923	NA	0	NA	NA	NA	#VALUE!	#VALUE!
ENSG00000259925	NA	0	NA	NA	NA	#VALUE!	#VALUE!
ENSG00000259926	NA	0.290709	0.714232	3.7158	0.192215	0.847574	#VALUE!
ENSG00000259928	NA	0	NA	NA	NA	#VALUE!	#VALUE!
ENSG00000259929	NA	0.289588	1.99478	3.70266	0.538742	0.590065	#VALUE!
ENSG00000259931	NA	0.278562	0.152115	3.26162	0.0466378	0.962802	#VALUE!
ENSG00000259934	NA	0	NA	NA	NA	#VALUE!	#VALUE!
ENSG00000259935	NA	0.334047	-0.809044	3.72289	-0.217316	0.827962	#VALUE!
ENSG00000259941	NA	0.39168	-0.676514	2.11861	-0.319319	0.749485	#VALUE!
ENSG00000259944	CDRT7	0	NA	NA	NA	#VALUE!	#VALUE!
ENSG00000259947	LINC02124	0.0968413	1.08723	3.7243	0.291928	0.770342	#VALUE!
ENSG00000259950	NA	0	NA	NA	NA	#VALUE!	#VALUE!
ENSG00000259955	NA	0.119924	0.63299	3.72495	0.169933	0.865063	#VALUE!
ENSG00000259961	LOC107984918	0	NA	NA	NA	#VALUE!	#VALUE!
ENSG00000259962	NA	0	NA	NA	NA	#VALUE!	#VALUE!
ENSG00000259963	NA	0	NA	NA	NA	#VALUE!	#VALUE!
ENSG00000259964	THSD4-AS1	0.124445	1.11389	3.72495	0.299034	0.764914	#VALUE!
ENSG00000259966	NA	0	NA	NA	NA	#VALUE!	#VALUE!
ENSG00000259967	NA	0.156953	0.152093	3.72495	0.0408309	0.967431	#VALUE!
ENSG00000259968	NA	0	NA	NA	NA	#VALUE!	#VALUE!
ENSG00000259978	MRPS21P8	0	NA	NA	NA	#VALUE!	#VALUE!
ENSG00000259979	VN1R68P	0	NA	NA	NA	#VALUE!	#VALUE!
ENSG00000259981	NA	0	NA	NA	NA	#VALUE!	#VALUE!
ENSG00000259982	NA	0	NA	NA	NA	#VALUE!	#VALUE!
ENSG00000259983	NA	0	NA	NA	NA	#VALUE!	#VALUE!
ENSG00000259986	NA	0	NA	NA	NA	#VALUE!	#VALUE!
ENSG00000259987	NA	0	NA	NA	NA	#VALUE!	#VALUE!
ENSG00000259989	NA	0	NA	NA	NA	#VALUE!	#VALUE!
ENSG00000259990	NA	0	NA	NA	NA	#VALUE!	#VALUE!
ENSG00000259992	NA	1.74223	4.18442	3.6484	1.14692	#VALUE!	#VALUE!
ENSG00000259996	NA	0	NA	NA	NA	#VALUE!	#VALUE!
ENSG00000259997	NA	0	NA	NA	NA	#VALUE!	#VALUE!
ENSG00000259999	NA	0	NA	NA	NA	#VALUE!	#VALUE!
ENSG00000260003	NA	0	NA	NA	NA	#VALUE!	#VALUE!
ENSG00000260004	NA	0	NA	NA	NA	#VALUE!	#VALUE!
ENSG00000260009	LINC02130	0	NA	NA	NA	#VALUE!	#VALUE!
ENSG00000260010	NA	0	NA	NA	NA	#VALUE!	#VALUE!
ENSG00000260012	NA	0	NA	NA	NA	#VALUE!	#VALUE!
ENSG00000260014	NA	0	NA	NA	NA	#VALUE!	#VALUE!
ENSG00000260015	NA	0	NA	NA	NA	#VALUE!	#VALUE!
ENSG00000260017	NA	0.178105	-0.328791	3.72495	-0.0882674	0.929664	#VALUE!
ENSG00000260019	LINC01992	0.381383	-0.310084	1.85568	-0.1671	0.867291	#VALUE!
ENSG00000260022	NA	0	NA	NA	NA	#VALUE!	#VALUE!
ENSG00000260024	MRPS21P7	0	NA	NA	NA	#VALUE!	#VALUE!
ENSG00000260026	LINC02189	0	NA	NA	NA	#VALUE!	#VALUE!
ENSG00000260029	NA	0	NA	NA	NA	#VALUE!	#VALUE!
ENSG00000260031	NA	0	NA	NA	NA	#VALUE!	#VALUE!
ENSG00000260033	NA	0	NA	NA	NA	#VALUE!	#VALUE!
ENSG00000260037	NA	0.730435	-1.76738	1.50425	-1.17492	0.240027	#VALUE!
ENSG00000260041	NA	0	NA	NA	NA	#VALUE!	#VALUE!
ENSG00000260042	NA	0	NA	NA	NA	#VALUE!	#VALUE!
ENSG00000260046	NA	0.223125	0.633003	3.38207	0.187164	0.851532	#VALUE!
ENSG00000260047	BCAP31P2	0.665873	0.367561	2.08901	0.17595	0.860333	#VALUE!
ENSG00000260048	NA	0	NA	NA	NA	#VALUE!	#VALUE!
ENSG00000260051	NA	0.164546	0.152106	3.72495	0.0408344	0.967428	#VALUE!
ENSG00000260053	ABCB10P4	0.774952	0.107414	1.49029	0.0720765	0.942541	#VALUE!
ENSG00000260058	NA	0	NA	NA	NA	#VALUE!	#VALUE!
ENSG00000260059	NA	0	NA	NA	NA	#VALUE!	#VALUE!
ENSG00000260062	NA	0.286858	2.28455	3.6897	0.619168	0.535805	#VALUE!
ENSG00000260064	NA	0.105714	0.15211	3.72495	0.0408356	0.967427	#VALUE!
ENSG00000260066	NA	0.0494756	0.152097	3.72495	0.040832	0.96743	#VALUE!
ENSG00000260067	MTND4LP25	0	NA	NA	NA	#VALUE!	#VALUE!
ENSG00000260068	NA	0	NA	NA	NA	#VALUE!	#VALUE!
ENSG00000260070	NA	0.601272	-0.393415	1.52214	-0.258462	0.79605	#VALUE!
ENSG00000260072	LOC105371143	0.0988412	-0.328785	3.72495	-0.0882656	0.929666	#VALUE!
ENSG00000260073	NA	0	NA	NA	NA	#VALUE!	#VALUE!
ENSG00000260078	NA	0	NA	NA	NA	#VALUE!	#VALUE!
ENSG00000260081	NA	0.172109	-0.815274	3.72455	-0.218892	0.826734	#VALUE!
ENSG00000260082	NA	0.0565766	-0.328782	3.72495	-0.088265	0.929666	#VALUE!
ENSG00000260084	NA	0	NA	NA	NA	#VALUE!	#VALUE!
ENSG00000260087	NA	0.0638973	0.632994	3.72495	0.169934	0.865062	#VALUE!
ENSG00000260089	ADAM3B	0	NA	NA	NA	#VALUE!	#VALUE!
ENSG00000260094	LINC00564	0	NA	NA	NA	#VALUE!	#VALUE!
ENSG00000260096	NA	0	NA	NA	NA	#VALUE!	#VALUE!
ENSG00000260102	LINC01070	0.111303	-0.328789	3.72495	-0.0882668	0.929665	#VALUE!
ENSG00000260103	NA	0	NA	NA	NA	#VALUE!	#VALUE!
ENSG00000260104	NA	0.0638973	0.632994	3.72495	0.169934	0.865062	#VALUE!
ENSG00000260108	NA	0	NA	NA	NA	#VALUE!	#VALUE!
ENSG00000260109	NA	0	NA	NA	NA	#VALUE!	#VALUE!
ENSG00000260112	NA	0	NA	NA	NA	#VALUE!	#VALUE!
ENSG00000260113	NA	0.176594	0.632999	3.72495	0.169935	0.865061	#VALUE!
ENSG00000260118	NA	0.778606	-1.44233	1.42712	-1.01066	0.312179	#VALUE!
ENSG00000260120	NA	0	NA	NA	NA	#VALUE!	#VALUE!
ENSG00000260123	NA	0	NA	NA	NA	#VALUE!	#VALUE!
ENSG00000260125	AGBL1-AS1	0.178782	0.633001	3.72495	0.169936	0.865061	#VALUE!
ENSG00000260126	NA	0	NA	NA	NA	#VALUE!	#VALUE!
ENSG00000260128	NA	0	NA	NA	NA	#VALUE!	#VALUE!
ENSG00000260131	NA	0	NA	NA	NA	#VALUE!	#VALUE!
ENSG00000260133	CA5AP1	0	NA	NA	NA	#VALUE!	#VALUE!
ENSG00000260134	C1QL1P1	0	NA	NA	NA	#VALUE!	#VALUE!
ENSG00000260135	LOC105371279	0.0638973	0.632994	3.72495	0.169934	0.865062	#VALUE!
ENSG00000260137	NA	0	NA	NA	NA	#VALUE!	#VALUE!
ENSG00000260139	CSPG4P13	0.0494756	0.152097	3.72495	0.040832	0.96743	#VALUE!
ENSG00000260142	NA	0.385543	0.152105	3.05745	0.0497489	0.960322	#VALUE!
ENSG00000260144	LOC646665	0.653021	-1.84358	1.86632	-0.987817	0.323242	#VALUE!
ENSG00000260145	NA	0	NA	NA	NA	#VALUE!	#VALUE!
ENSG00000260146	LOC107984807	0	NA	NA	NA	#VALUE!	#VALUE!
ENSG00000260147	MTND5P34	0	NA	NA	NA	#VALUE!	#VALUE!
ENSG00000260148	NA	0.0451025	-0.328782	3.72495	-0.088265	0.929666	#VALUE!
ENSG00000260151	LINC02673	0	NA	NA	NA	#VALUE!	#VALUE!
ENSG00000260152	NA	0.0565766	-0.328782	3.72495	-0.088265	0.929666	#VALUE!
ENSG00000260153	RARRES2P10	0	NA	NA	NA	#VALUE!	#VALUE!
ENSG00000260156	NA	0.0537387	0.152099	3.72495	0.0408326	0.967429	#VALUE!
ENSG00000260157	NA	0	NA	NA	NA	#VALUE!	#VALUE!
ENSG00000260158	NA	0	NA	NA	NA	#VALUE!	#VALUE!
ENSG00000260159	NA	0.75263	0.843448	1.5232	0.553733	0.579761	#VALUE!
ENSG00000260160	NA	0	NA	NA	NA	#VALUE!	#VALUE!
ENSG00000260161	MTCYBP28	0.10936	-0.809671	3.72495	-0.217364	0.827924	#VALUE!
ENSG00000260162	NA	0	NA	NA	NA	#VALUE!	#VALUE!
ENSG00000260165	NA	0.0451025	-0.328782	3.72495	-0.088265	0.929666	#VALUE!
ENSG00000260171	NA	0	NA	NA	NA	#VALUE!	#VALUE!
ENSG00000260172	LINC01413	0	NA	NA	NA	#VALUE!	#VALUE!
ENSG00000260173	NA	0	NA	NA	NA	#VALUE!	#VALUE!
ENSG00000260174	NA	0.159982	0.152104	3.72495	0.0408338	0.967428	#VALUE!
ENSG00000260176	NA	0.437572	-0.519111	2.12381	-0.244425	0.806902	#VALUE!
ENSG00000260184	NA	0	NA	NA	NA	#VALUE!	#VALUE!
ENSG00000260185	NA	0.388376	0.152114	2.55929	0.0594363	0.952605	#VALUE!
ENSG00000260186	NA	0.367418	-1.26569	3.69723	-0.342334	0.7321	#VALUE!
ENSG00000260187	PPIAP48	0	NA	NA	NA	#VALUE!	#VALUE!
ENSG00000260188	NA	0.0565766	-0.328782	3.72495	-0.088265	0.929666	#VALUE!
ENSG00000260194	NA	0	NA	NA	NA	#VALUE!	#VALUE!
ENSG00000260201	NA	0	NA	NA	NA	#VALUE!	#VALUE!
ENSG00000260202	NA	0	NA	NA	NA	#VALUE!	#VALUE!
ENSG00000260205	NA	0	NA	NA	NA	#VALUE!	#VALUE!
ENSG00000260206	NA	0.259457	-0.328797	3.72495	-0.0882689	0.929663	#VALUE!
ENSG00000260207	DUX4L47	0	NA	NA	NA	#VALUE!	#VALUE!
ENSG00000260212	NA	0	NA	NA	NA	#VALUE!	#VALUE!
ENSG00000260217	NA	0	NA	NA	NA	#VALUE!	#VALUE!
ENSG00000260218	NA	0	NA	NA	NA	#VALUE!	#VALUE!
ENSG00000260223	NA	0	NA	NA	NA	#VALUE!	#VALUE!
ENSG00000260224	UBL5P4	0	NA	NA	NA	#VALUE!	#VALUE!
ENSG00000260229	PPIAP51	0.0622225	0.632994	3.72495	0.169934	0.865062	#VALUE!
ENSG00000260235	NA	0.159861	0.632985	3.72495	0.169931	0.865064	#VALUE!
ENSG00000260237	NA	0	NA	NA	NA	#VALUE!	#VALUE!
ENSG00000260239	NA	0	NA	NA	NA	#VALUE!	#VALUE!
ENSG00000260240	NA	0.293552	1.43043	3.70505	0.386076	0.69944	#VALUE!
ENSG00000260242	NA	0	NA	NA	NA	#VALUE!	#VALUE!
ENSG00000260244	NA	0.461612	0.152081	3.72495	0.0408277	0.967433	#VALUE!
ENSG00000260247	NA	0	NA	NA	NA	#VALUE!	#VALUE!
ENSG00000260251	LOC100421259	0	NA	NA	NA	#VALUE!	#VALUE!
ENSG00000260252	NA	0.10846	0.152095	3.72495	0.0408314	0.96743	#VALUE!
ENSG00000260254	NA	0.215804	0.152116	3.40877	0.0446249	0.964406	#VALUE!
ENSG00000260255	NA	0	NA	NA	NA	#VALUE!	#VALUE!
ENSG00000260256	NA	0	NA	NA	NA	#VALUE!	#VALUE!
ENSG00000260258	LOC100288763	0	NA	NA	NA	#VALUE!	#VALUE!
ENSG00000260261	NA	0	NA	NA	NA	#VALUE!	#VALUE!
ENSG00000260262	NA	0	NA	NA	NA	#VALUE!	#VALUE!
ENSG00000260264	LINC02194	0	NA	NA	NA	#VALUE!	#VALUE!
ENSG00000260266	PPIAP46	0.22618	0.152116	3.37127	0.0451213	0.964011	#VALUE!
ENSG00000260268	LINC00919	0.209637	0.632986	3.72495	0.169932	0.865064	#VALUE!
ENSG00000260271	NA	0.164131	0.632988	3.72495	0.169932	0.865064	#VALUE!
ENSG00000260275	NA	0	NA	NA	NA	#VALUE!	#VALUE!
ENSG00000260277	LOC105371129	0.324918	0.152113	2.18702	0.0695529	0.94455	#VALUE!
ENSG00000260278	BMP2K-DT	0.479826	-2.17139	1.91143	-1.136	0.255955	#VALUE!
ENSG00000260282	NA	0.692664	1.12327	2.40893	0.466293	0.641006	#VALUE!
ENSG00000260286	ARMH2	0	NA	NA	NA	#VALUE!	#VALUE!
ENSG00000260289	NA	0	NA	NA	NA	#VALUE!	#VALUE!
ENSG00000260291	FRG2GP	0	NA	NA	NA	#VALUE!	#VALUE!
ENSG00000260303	NA	0	NA	NA	NA	#VALUE!	#VALUE!
ENSG00000260305	NTRK3-AS1	0	NA	NA	NA	#VALUE!	#VALUE!
ENSG00000260307	NA	0	NA	NA	NA	#VALUE!	#VALUE!
ENSG00000260308	NA	0	NA	NA	NA	#VALUE!	#VALUE!
ENSG00000260310	NA	0	NA	NA	NA	#VALUE!	#VALUE!
ENSG00000260311	NA	0	NA	NA	NA	#VALUE!	#VALUE!
ENSG00000260312	NA	0	NA	NA	NA	#VALUE!	#VALUE!
ENSG00000260318	NA	0.242485	-1.15813	3.72303	-0.311072	0.755746	#VALUE!
ENSG00000260322	NA	0	NA	NA	NA	#VALUE!	#VALUE!
ENSG00000260326	NA	0.102159	0.63299	3.72495	0.169933	0.865063	#VALUE!
ENSG00000260327	NA	0	NA	NA	NA	#VALUE!	#VALUE!
ENSG00000260328	NA	0	NA	NA	NA	#VALUE!	#VALUE!
ENSG00000260332	DPPA3P11	0	NA	NA	NA	#VALUE!	#VALUE!
ENSG00000260335	NA	0.499691	1.69728	2.99182	0.567307	0.570505	#VALUE!
ENSG00000260338	NA	0.0519237	-0.328782	3.72495	-0.088265	0.929666	#VALUE!
ENSG00000260340	NA	0	NA	NA	NA	#VALUE!	#VALUE!
ENSG00000260341	NA	0	NA	NA	NA	#VALUE!	#VALUE!
ENSG00000260343	LINC01043	0.315243	-1.16325	2.57276	-0.452139	0.651169	#VALUE!
ENSG00000260344	NA	0	NA	NA	NA	#VALUE!	#VALUE!
ENSG00000260347	NA	0.0537901	0.632994	3.72495	0.169934	0.865062	#VALUE!
ENSG00000260348	NA	0	NA	NA	NA	#VALUE!	#VALUE!
ENSG00000260349	NA	0.421058	-1.7669	3.00997	-0.587015	0.557193	#VALUE!
ENSG00000260351	NA	0	NA	NA	NA	#VALUE!	#VALUE!
ENSG00000260357	NA	0	NA	NA	NA	#VALUE!	#VALUE!
ENSG00000260362	NA	0	NA	NA	NA	#VALUE!	#VALUE!
ENSG00000260364	LOC124903780	0	NA	NA	NA	#VALUE!	#VALUE!
ENSG00000260366	NA	0.734274	-0.929583	1.37112	-0.677974	0.497788	#VALUE!
ENSG00000260370	NA	0	NA	NA	NA	#VALUE!	#VALUE!
ENSG00000260371	NA	1.23284	-3.53124	3.6534	-0.966562	#VALUE!	#VALUE!
ENSG00000260375	NA	0	NA	NA	NA	#VALUE!	#VALUE!
ENSG00000260378	LOC105371090	0	NA	NA	NA	#VALUE!	#VALUE!
ENSG00000260379	LOC100131080	0	NA	NA	NA	#VALUE!	#VALUE!
ENSG00000260381	NA	0	NA	NA	NA	#VALUE!	#VALUE!
ENSG00000260382	NA	0	NA	NA	NA	#VALUE!	#VALUE!
ENSG00000260385	NA	0.0565766	-0.328782	3.72495	-0.088265	0.929666	#VALUE!
ENSG00000260386	NA	0.609188	1.40348	2.90174	0.483668	0.628622	#VALUE!
ENSG00000260387	NA	0	NA	NA	NA	#VALUE!	#VALUE!
ENSG00000260389	NA	0.165323	0.632999	3.72495	0.169935	0.865061	#VALUE!
ENSG00000260390	NA	0.45286	-2.00713	2.40472	-0.834664	0.403907	#VALUE!
ENSG00000260391	NA	3.79314	2.61191	3.64707	0.716165	#VALUE!	#VALUE!
ENSG00000260392	NA	0.0577016	0.152097	3.72495	0.040832	0.96743	#VALUE!
ENSG00000260393	NA	0	NA	NA	NA	#VALUE!	#VALUE!
ENSG00000260395	NA	0.0605737	0.152099	3.72495	0.0408326	0.967429	#VALUE!
ENSG00000260399	NA	0	NA	NA	NA	#VALUE!	#VALUE!
ENSG00000260401	NA	0	NA	NA	NA	#VALUE!	#VALUE!
ENSG00000260402	NA	0	NA	NA	NA	#VALUE!	#VALUE!
ENSG00000260403	NA	0	NA	NA	NA	#VALUE!	#VALUE!
ENSG00000260404	NA	0.0519237	-0.328782	3.72495	-0.088265	0.929666	#VALUE!
ENSG00000260405	NA	0	NA	NA	NA	#VALUE!	#VALUE!
ENSG00000260406	NA	0	NA	NA	NA	#VALUE!	#VALUE!
ENSG00000260410	NA	0.760632	-0.187304	1.54138	-0.121517	0.903282	#VALUE!
ENSG00000260412	NA	0	NA	NA	NA	#VALUE!	#VALUE!
ENSG00000260413	NA	0.101975	-0.809671	3.72495	-0.217364	0.827924	#VALUE!
ENSG00000260414	NA	0	NA	NA	NA	#VALUE!	#VALUE!
ENSG00000260416	NA	0.321517	-1.56515	2.11827	-0.738882	0.459979	#VALUE!
ENSG00000260417	NA	0.545305	0.150843	1.68302	0.0896264	0.928584	#VALUE!
ENSG00000260419	NA	0	NA	NA	NA	#VALUE!	#VALUE!
ENSG00000260420	NA	0.0622225	0.632994	3.72495	0.169934	0.865062	#VALUE!
ENSG00000260422	NA	0	NA	NA	NA	#VALUE!	#VALUE!
ENSG00000260425	NA	0.486611	-1.94591	2.08713	-0.932336	0.351163	#VALUE!
ENSG00000260427	AGGF1P9	0	NA	NA	NA	#VALUE!	#VALUE!
ENSG00000260430	NA	0.545801	-0.27266	1.82697	-0.149241	0.881363	#VALUE!
ENSG00000260431	VPS51P1	0	NA	NA	NA	#VALUE!	#VALUE!
ENSG00000260436	NA	0.117766	1.13199	3.7237	0.303997	0.76113	#VALUE!
ENSG00000260438	MTCH2P3	0	NA	NA	NA	#VALUE!	#VALUE!
ENSG00000260440	NA	0.162602	-0.328776	3.72495	-0.0882632	0.929667	#VALUE!
ENSG00000260441	NA	0.279539	-0.328786	2.63448	-0.124801	0.900681	#VALUE!
ENSG00000260443	NA	0.0638273	0.152097	3.72495	0.040832	0.96743	#VALUE!
ENSG00000260444	NA	0	NA	NA	NA	#VALUE!	#VALUE!
ENSG00000260445	NA	0	NA	NA	NA	#VALUE!	#VALUE!
ENSG00000260450	NA	0.278673	0.200283	3.26724	0.0613003	0.95112	#VALUE!
ENSG00000260451	NA	0	NA	NA	NA	#VALUE!	#VALUE!
ENSG00000260452	TPRKBP2	0.625635	0.637252	1.54736	0.411833	0.680462	#VALUE!
ENSG00000260454	LINC02957	0.700648	1.84858	1.66055	1.11324	0.265607	#VALUE!
ENSG00000260455	NA	0.631029	2.66497	2.93285	0.908662	0.363529	#VALUE!
ENSG00000260458	KCNJ18	0	NA	NA	NA	#VALUE!	#VALUE!
ENSG00000260460	NA	0.343814	0.738911	3.69276	0.200097	0.841405	#VALUE!
ENSG00000260466	SLC7A5-AS1	0.47271	2.19981	3.0347	0.724885	0.468523	#VALUE!
ENSG00000260467	NA	0.0577016	0.152097	3.72495	0.040832	0.96743	#VALUE!
ENSG00000260468	LINC01290	0	NA	NA	NA	#VALUE!	#VALUE!
ENSG00000260471	PPIAP49	0.0519237	-0.328782	3.72495	-0.088265	0.929666	#VALUE!
ENSG00000260472	NA	0	NA	NA	NA	#VALUE!	#VALUE!
ENSG00000260473	NA	0.103847	-0.817984	3.72436	-0.219631	0.826159	#VALUE!
ENSG00000260476	NA	0.110367	0.15211	3.72495	0.0408356	0.967427	#VALUE!
ENSG00000260477	LINC01584	0	NA	NA	NA	#VALUE!	#VALUE!
ENSG00000260478	NA	0	NA	NA	NA	#VALUE!	#VALUE!
ENSG00000260479	NA	0.0611338	0.632992	3.72495	0.169933	0.865063	#VALUE!
ENSG00000260480	C2orf69P4	0	NA	NA	NA	#VALUE!	#VALUE!
ENSG00000260483	NA	0.159724	0.152101	3.72495	0.0408332	0.967429	#VALUE!
ENSG00000260484	NA	0.597086	-2.7209	1.7171	-1.58459	0.11306	#VALUE!
ENSG00000260488	NA	0	NA	NA	NA	#VALUE!	#VALUE!
ENSG00000260496	NA	0	NA	NA	NA	#VALUE!	#VALUE!
ENSG00000260497	NA	0	NA	NA	NA	#VALUE!	#VALUE!
ENSG00000260504	NA	0	NA	NA	NA	#VALUE!	#VALUE!
ENSG00000260505	NA	0	NA	NA	NA	#VALUE!	#VALUE!
ENSG00000260507	NA	0.225111	-1.28429	3.71657	-0.345557	0.729676	#VALUE!
ENSG00000260510	NA	0.154024	0.632988	3.72495	0.169932	0.865064	#VALUE!
ENSG00000260514	NA	0	NA	NA	NA	#VALUE!	#VALUE!
ENSG00000260515	NA	0	NA	NA	NA	#VALUE!	#VALUE!
ENSG00000260516	CHEK2P7	0	NA	NA	NA	#VALUE!	#VALUE!
ENSG00000260520	LOC105371335	0	NA	NA	NA	#VALUE!	#VALUE!
ENSG00000260522	NA	0	NA	NA	NA	#VALUE!	#VALUE!
ENSG00000260524	CYP3A52P	0	NA	NA	NA	#VALUE!	#VALUE!
ENSG00000260525	NA	0	NA	NA	NA	#VALUE!	#VALUE!
ENSG00000260530	NA	0	NA	NA	NA	#VALUE!	#VALUE!
ENSG00000260534	NA	0	NA	NA	NA	#VALUE!	#VALUE!
ENSG00000260536	NA	0	NA	NA	NA	#VALUE!	#VALUE!
ENSG00000260540	NA	0	NA	NA	NA	#VALUE!	#VALUE!
ENSG00000260541	NA	0	NA	NA	NA	#VALUE!	#VALUE!
ENSG00000260542	NA	0	NA	NA	NA	#VALUE!	#VALUE!
ENSG00000260545	NA	0	NA	NA	NA	#VALUE!	#VALUE!
ENSG00000260549	NA	0.0484206	0.632992	3.72495	0.169933	0.865063	#VALUE!
ENSG00000260550	NA	0.269654	-0.838576	3.26391	-0.256924	0.797238	#VALUE!
ENSG00000260551	PWRN2	0	NA	NA	NA	#VALUE!	#VALUE!
ENSG00000260555	NA	0.181721	0.152095	3.72495	0.0408315	0.96743	#VALUE!
ENSG00000260558	NA	0.0519237	-0.328782	3.72495	-0.088265	0.929666	#VALUE!
ENSG00000260564	NA	0	NA	NA	NA	#VALUE!	#VALUE!
ENSG00000260566	NA	0	NA	NA	NA	#VALUE!	#VALUE!
ENSG00000260568	NA	0.0546798	-0.328785	3.72495	-0.0882656	0.929666	#VALUE!
ENSG00000260569	NA	0	NA	NA	NA	#VALUE!	#VALUE!
ENSG00000260574	NA	0	NA	NA	NA	#VALUE!	#VALUE!
ENSG00000260575	NA	0	NA	NA	NA	#VALUE!	#VALUE!
ENSG00000260576	NA	0.249332	-1.96129	3.69043	-0.531453	0.595105	#VALUE!
ENSG00000260579	NA	0	NA	NA	NA	#VALUE!	#VALUE!
ENSG00000260580	NA	0	NA	NA	NA	#VALUE!	#VALUE!
ENSG00000260582	TPST2P1	0	NA	NA	NA	#VALUE!	#VALUE!
ENSG00000260584	NA	0	NA	NA	NA	#VALUE!	#VALUE!
ENSG00000260586	NA	0.0638273	0.152097	3.72495	0.040832	0.96743	#VALUE!
ENSG00000260590	NA	0	NA	NA	NA	#VALUE!	#VALUE!
ENSG00000260592	LOC124903659	0.273041	-0.328782	3.72495	-0.088265	0.929666	#VALUE!
ENSG00000260594	NA	0	NA	NA	NA	#VALUE!	#VALUE!
ENSG00000260595	OR4C49P	0	NA	NA	NA	#VALUE!	#VALUE!
ENSG00000260596	DUX4	0.281738	0.152102	3.27011	0.0465129	0.962901	#VALUE!
ENSG00000260597	NA	0	NA	NA	NA	#VALUE!	#VALUE!
ENSG00000260598	FRG2IP	0	NA	NA	NA	#VALUE!	#VALUE!
ENSG00000260599	LOC101929124	0	NA	NA	NA	#VALUE!	#VALUE!
ENSG00000260600	NA	0.39116	-0.22463	2.54818	-0.0881533	0.929755	#VALUE!
ENSG00000260601	NA	0.0519237	-0.328782	3.72495	-0.088265	0.929666	#VALUE!
ENSG00000260605	NA	0.212348	-1.44351	3.70662	-0.38944	0.696951	#VALUE!
ENSG00000260610	LOC100419016	0	NA	NA	NA	#VALUE!	#VALUE!
ENSG00000260611	NA	0	NA	NA	NA	#VALUE!	#VALUE!
ENSG00000260612	NA	0.206651	-1.17997	3.71901	-0.31728	0.751031	#VALUE!
ENSG00000260616	CYLD-AS2	0	NA	NA	NA	#VALUE!	#VALUE!
ENSG00000260618	NA	0.183844	1.15673	3.72153	0.310822	0.755936	#VALUE!
ENSG00000260620	NA	0.103077	-0.328789	3.72495	-0.0882668	0.929665	#VALUE!
ENSG00000260621	NA	0	NA	NA	NA	#VALUE!	#VALUE!
ENSG00000260622	NA	0	NA	NA	NA	#VALUE!	#VALUE!
ENSG00000260624	NA	0	NA	NA	NA	#VALUE!	#VALUE!
ENSG00000260626	NA	0.220253	1.86584	3.70938	0.503005	0.614961	#VALUE!
ENSG00000260628	LOC388248	0	NA	NA	NA	#VALUE!	#VALUE!
ENSG00000260629	BGLT3	0.0577016	0.152097	3.72495	0.040832	0.96743	#VALUE!
ENSG00000260631	RBM22P12	0	NA	NA	NA	#VALUE!	#VALUE!
ENSG00000260635	NA	0.122268	1.13199	3.7237	0.303997	0.76113	#VALUE!
ENSG00000260639	NA	0	NA	NA	NA	#VALUE!	#VALUE!
ENSG00000260640	NA	0	NA	NA	NA	#VALUE!	#VALUE!
ENSG00000260642	NA	0	NA	NA	NA	#VALUE!	#VALUE!
ENSG00000260646	NA	0.202694	-1.67073	3.43163	-0.48686	0.626357	#VALUE!
ENSG00000260648	NA	0.153792	-0.809673	3.72495	-0.217365	0.827924	#VALUE!
ENSG00000260649	NA	0	NA	NA	NA	#VALUE!	#VALUE!
ENSG00000260650	NA	0.239978	1.09057	3.71525	0.293539	0.76911	#VALUE!
ENSG00000260653	MIR3147HG	0	NA	NA	NA	#VALUE!	#VALUE!
ENSG00000260659	NA	0	NA	NA	NA	#VALUE!	#VALUE!
ENSG00000260660	NA	0.356656	1.45489	3.69896	0.393326	0.694079	#VALUE!
ENSG00000260661	NA	0	NA	NA	NA	#VALUE!	#VALUE!
ENSG00000260662	NA	0	NA	NA	NA	#VALUE!	#VALUE!
ENSG00000260664	NA	0	NA	NA	NA	#VALUE!	#VALUE!
ENSG00000260670	NA	0.0494756	0.152097	3.72495	0.040832	0.96743	#VALUE!
ENSG00000260671	NA	0.174852	-0.328789	3.72495	-0.0882668	0.929665	#VALUE!
ENSG00000260673	NA	0	NA	NA	NA	#VALUE!	#VALUE!
ENSG00000260674	NA	0	NA	NA	NA	#VALUE!	#VALUE!
ENSG00000260675	TCERG1P2	0	NA	NA	NA	#VALUE!	#VALUE!
ENSG00000260676	LINC01541	0.0536019	-0.328785	3.72495	-0.0882656	0.929666	#VALUE!
ENSG00000260677	NA	0.73436	0.933045	1.5563	0.599527	0.548821	#VALUE!
ENSG00000260678	NA	0	NA	NA	NA	#VALUE!	#VALUE!
ENSG00000260679	NA	0	NA	NA	NA	#VALUE!	#VALUE!
ENSG00000260680	NA	0	NA	NA	NA	#VALUE!	#VALUE!
ENSG00000260681	NA	0.0605737	0.152099	3.72495	0.0408326	0.967429	#VALUE!
ENSG00000260683	NA	0	NA	NA	NA	#VALUE!	#VALUE!
ENSG00000260685	NA	0.0537387	0.152099	3.72495	0.0408326	0.967429	#VALUE!
ENSG00000260686	NA	0	NA	NA	NA	#VALUE!	#VALUE!
ENSG00000260688	NA	0	NA	NA	NA	#VALUE!	#VALUE!
ENSG00000260689	HNRNPA3P11	0	NA	NA	NA	#VALUE!	#VALUE!
ENSG00000260690	NA	0.26773	0.633	3.29109	0.192337	0.847478	#VALUE!
ENSG00000260694	NA	0	NA	NA	NA	#VALUE!	#VALUE!
ENSG00000260695	NA	0.294045	0.660672	3.71547	0.177817	0.858867	#VALUE!
ENSG00000260701	NA	0.59691	0.586753	1.63109	0.359731	0.719049	#VALUE!
ENSG00000260706	NA	0	NA	NA	NA	#VALUE!	#VALUE!
ENSG00000260714	NA	0.459961	-1.11662	2.11417	-0.528159	0.597389	#VALUE!
ENSG00000260715	NA	0	NA	NA	NA	#VALUE!	#VALUE!
ENSG00000260720	LINC01243	0.222983	1.11388	3.72495	0.299032	0.764916	#VALUE!
ENSG00000260721	NA	0.0611338	0.632992	3.72495	0.169933	0.865063	#VALUE!
ENSG00000260722	VN1R67P	0	NA	NA	NA	#VALUE!	#VALUE!
ENSG00000260723	NA	0	NA	NA	NA	#VALUE!	#VALUE!
ENSG00000260724	NA	0	NA	NA	NA	#VALUE!	#VALUE!
ENSG00000260726	NA	0	NA	NA	NA	#VALUE!	#VALUE!
ENSG00000260727	SLC7A5P1	0	NA	NA	NA	#VALUE!	#VALUE!
ENSG00000260731	KRT8P22	0.733109	0.627045	1.44281	0.4346	0.663852	#VALUE!
ENSG00000260733	NA	0	NA	NA	NA	#VALUE!	#VALUE!
ENSG00000260734	TLE7	0.284094	-0.707458	3.70702	-0.190843	0.848649	#VALUE!
ENSG00000260735	LOC100505915	0.163911	-0.861748	3.72148	-0.231561	0.816879	#VALUE!
ENSG00000260737	LINC01227	0.255589	1.78794	3.70709	0.482304	0.62959	#VALUE!
ENSG00000260738	LINC00554	0	NA	NA	NA	#VALUE!	#VALUE!
ENSG00000260739	NA	0	NA	NA	NA	#VALUE!	#VALUE!
ENSG00000260741	NA	0	NA	NA	NA	#VALUE!	#VALUE!
ENSG00000260744	NA	0	NA	NA	NA	#VALUE!	#VALUE!
ENSG00000260746	NA	0	NA	NA	NA	#VALUE!	#VALUE!
ENSG00000260750	NA	0.265115	-0.312407	3.71596	-0.0840718	0.932999	#VALUE!
ENSG00000260755	NA	0.372251	-1.51116	1.79826	-0.840347	0.400714	#VALUE!
ENSG00000260756	NA	0	NA	NA	NA	#VALUE!	#VALUE!
ENSG00000260757	NA	0.0537387	0.152099	3.72495	0.0408326	0.967429	#VALUE!
ENSG00000260761	NA	0	NA	NA	NA	#VALUE!	#VALUE!
ENSG00000260762	NA	0.0484206	0.632992	3.72495	0.169933	0.865063	#VALUE!
ENSG00000260763	LOC124901168	0.0494756	0.152097	3.72495	0.040832	0.96743	#VALUE!
ENSG00000260764	NA	0	NA	NA	NA	#VALUE!	#VALUE!
ENSG00000260771	NA	0	NA	NA	NA	#VALUE!	#VALUE!
ENSG00000260773	NA	0.294795	-2.01659	3.12328	-0.645665	0.518496	#VALUE!
ENSG00000260779	LOC101927410	0	NA	NA	NA	#VALUE!	#VALUE!
ENSG00000260781	ARHGAP23P1	0.173255	0.691509	3.72113	0.185833	0.852576	#VALUE!
ENSG00000260782	NA	0.629235	0.127649	1.56805	0.0814059	0.935119	#VALUE!
ENSG00000260785	CASC17	0	NA	NA	NA	#VALUE!	#VALUE!
ENSG00000260786	NA	0	NA	NA	NA	#VALUE!	#VALUE!
ENSG00000260788	CEDORA	0.166755	-1.34477	3.71735	-0.361755	0.717535	#VALUE!
ENSG00000260790	CDR2-DT	0.608802	-1.68422	1.80746	-0.931819	0.35143	#VALUE!
ENSG00000260795	NA	0	NA	NA	NA	#VALUE!	#VALUE!
ENSG00000260796	NA	0.353005	1.66998	3.69788	0.451605	0.651553	#VALUE!
ENSG00000260797	NA	0	NA	NA	NA	#VALUE!	#VALUE!
ENSG00000260798	NA	0.425788	-0.765945	1.83322	-0.417813	0.676084	#VALUE!
ENSG00000260803	NA	0.0484206	0.632992	3.72495	0.169933	0.865063	#VALUE!
ENSG00000260808	NA	0.484018	-0.278124	2.53484	-0.10972	0.912631	#VALUE!
ENSG00000260811	OR4C45	0	NA	NA	NA	#VALUE!	#VALUE!
ENSG00000260812	NA	0	NA	NA	NA	#VALUE!	#VALUE!
ENSG00000260814	NA	0	NA	NA	NA	#VALUE!	#VALUE!
ENSG00000260815	NA	0.501513	1.997	2.51173	0.795069	0.426574	#VALUE!
ENSG00000260816	NA	0.332289	-0.328789	3.11541	-0.105536	0.91595	#VALUE!
ENSG00000260817	LOC124903639	0	NA	NA	NA	#VALUE!	#VALUE!
ENSG00000260818	NA	0.325499	1.11389	3.17134	0.351235	0.725412	#VALUE!
ENSG00000260823	NA	0	NA	NA	NA	#VALUE!	#VALUE!
ENSG00000260827	NA	0	NA	NA	NA	#VALUE!	#VALUE!
ENSG00000260828	NA	0.432887	-0.199977	1.62605	-0.122983	0.90212	#VALUE!
ENSG00000260832	LOC101928417	0	NA	NA	NA	#VALUE!	#VALUE!
ENSG00000260834	NA	0.647821	0.617681	1.44953	0.426126	0.670016	#VALUE!
ENSG00000260835	NA	0	NA	NA	NA	#VALUE!	#VALUE!
ENSG00000260844	NA	0	NA	NA	NA	#VALUE!	#VALUE!
ENSG00000260845	NA	0	NA	NA	NA	#VALUE!	#VALUE!
ENSG00000260846	NA	0	NA	NA	NA	#VALUE!	#VALUE!
ENSG00000260847	NA	0	NA	NA	NA	#VALUE!	#VALUE!
ENSG00000260848	NA	0	NA	NA	NA	#VALUE!	#VALUE!
ENSG00000260850	LOC102723323	0.297928	1.47996	3.70408	0.399548	0.68949	#VALUE!
ENSG00000260854	LINC02184	0	NA	NA	NA	#VALUE!	#VALUE!
ENSG00000260857	NA	0	NA	NA	NA	#VALUE!	#VALUE!
ENSG00000260858	NA	0	NA	NA	NA	#VALUE!	#VALUE!
ENSG00000260859	NA	0	NA	NA	NA	#VALUE!	#VALUE!
ENSG00000260860	NA	0	NA	NA	NA	#VALUE!	#VALUE!
ENSG00000260861	NA	0.0638973	0.632994	3.72495	0.169934	0.865062	#VALUE!
ENSG00000260862	LOC101928446	0	NA	NA	NA	#VALUE!	#VALUE!
ENSG00000260863	CYP2C60P	0	NA	NA	NA	#VALUE!	#VALUE!
ENSG00000260864	NA	0	NA	NA	NA	#VALUE!	#VALUE!
ENSG00000260865	NA	0	NA	NA	NA	#VALUE!	#VALUE!
ENSG00000260866	SLC9B1P5	0.0536019	-0.328785	3.72495	-0.0882656	0.929666	#VALUE!
ENSG00000260867	NA	0	NA	NA	NA	#VALUE!	#VALUE!
ENSG00000260868	LINC01960	0.0638273	0.152097	3.72495	0.040832	0.96743	#VALUE!
ENSG00000260870	NA	0.0536019	-0.328785	3.72495	-0.0882656	0.929666	#VALUE!
ENSG00000260878	NA	0	NA	NA	NA	#VALUE!	#VALUE!
ENSG00000260880	HCCAT5	0	NA	NA	NA	#VALUE!	#VALUE!
ENSG00000260882	NA	0	NA	NA	NA	#VALUE!	#VALUE!
ENSG00000260883	VN1R65P	0	NA	NA	NA	#VALUE!	#VALUE!
ENSG00000260884	PCHILR	0.223724	-0.32878	3.72495	-0.0882644	0.929667	#VALUE!
ENSG00000260887	CASC22	0	NA	NA	NA	#VALUE!	#VALUE!
ENSG00000260889	NA	0	NA	NA	NA	#VALUE!	#VALUE!
ENSG00000260891	NA	0.0622225	0.632994	3.72495	0.169934	0.865062	#VALUE!
ENSG00000260894	NA	0.404326	1.3687	2.09929	0.651983	0.514412	#VALUE!
ENSG00000260895	NA	0.410449	0.967068	2.4945	0.387679	0.698253	#VALUE!
ENSG00000260896	ARLNC1	0.274227	-1.19153	3.70736	-0.321397	0.74791	#VALUE!
ENSG00000260897	NA	0	NA	NA	NA	#VALUE!	#VALUE!
ENSG00000260900	NA	0	NA	NA	NA	#VALUE!	#VALUE!
ENSG00000260902	LINC02011	0.181022	0.652325	3.72362	0.175186	0.860934	#VALUE!
ENSG00000260905	NA	0.148884	0.152101	3.72495	0.0408332	0.967429	#VALUE!
ENSG00000260908	NA	0.222795	0.152099	3.72495	0.0408326	0.967429	#VALUE!
ENSG00000260909	NA	0	NA	NA	NA	#VALUE!	#VALUE!
ENSG00000260913	LINC01254	0.0622225	0.632994	3.72495	0.169934	0.865062	#VALUE!
ENSG00000260921	NA	0	NA	NA	NA	#VALUE!	#VALUE!
ENSG00000260926	LOC105370791	0.638933	-1.86743	2.02612	-0.921679	0.356696	#VALUE!
ENSG00000260928	SPCS2P1	0	NA	NA	NA	#VALUE!	#VALUE!
ENSG00000260932	NA	0	NA	NA	NA	#VALUE!	#VALUE!
ENSG00000260933	LOC100133137	0	NA	NA	NA	#VALUE!	#VALUE!
ENSG00000260937	LOC105370829	0	NA	NA	NA	#VALUE!	#VALUE!
ENSG00000260939	MTCH2P4	0	NA	NA	NA	#VALUE!	#VALUE!
ENSG00000260943	NA	0	NA	NA	NA	#VALUE!	#VALUE!
ENSG00000260944	NA	0	NA	NA	NA	#VALUE!	#VALUE!
ENSG00000260945	NA	0	NA	NA	NA	#VALUE!	#VALUE!
ENSG00000260953	NA	0.206565	-1.40247	3.70885	-0.37814	0.705326	#VALUE!
ENSG00000260955	NA	0.512958	0.665281	2.05802	0.323263	0.746496	#VALUE!
ENSG00000260957	NA	0	NA	NA	NA	#VALUE!	#VALUE!
ENSG00000260958	LOC105371200	0	NA	NA	NA	#VALUE!	#VALUE!
ENSG00000260959	NA	0	NA	NA	NA	#VALUE!	#VALUE!
ENSG00000260962	LINC00557	0	NA	NA	NA	#VALUE!	#VALUE!
ENSG00000260965	RPL23AP91	0	NA	NA	NA	#VALUE!	#VALUE!
ENSG00000260966	NA	0	NA	NA	NA	#VALUE!	#VALUE!
ENSG00000260967	RARRES2P5	0	NA	NA	NA	#VALUE!	#VALUE!
ENSG00000260969	WWOX-AS1	0.602598	-1.74385	1.52577	-1.14293	0.253066	#VALUE!
ENSG00000260970	NA	0	NA	NA	NA	#VALUE!	#VALUE!
ENSG00000260972	NA	0	NA	NA	NA	#VALUE!	#VALUE!
ENSG00000260973	NA	0.319136	0.152084	3.72495	0.0408286	0.967433	#VALUE!
ENSG00000260974	NA	0	NA	NA	NA	#VALUE!	#VALUE!
ENSG00000260975	NA	0	NA	NA	NA	#VALUE!	#VALUE!
ENSG00000260976	NA	0.521527	-0.0745644	1.85563	-0.0401828	0.967947	#VALUE!
ENSG00000260979	USP7-AS1	0.76074	0.670092	1.78736	0.374906	0.707731	#VALUE!
ENSG00000260981	NA	0	NA	NA	NA	#VALUE!	#VALUE!
ENSG00000260984	NA	0	NA	NA	NA	#VALUE!	#VALUE!
ENSG00000260986	NA	0.0537387	0.152099	3.72495	0.0408326	0.967429	#VALUE!
ENSG00000260989	LOC105371046	0.178047	0.633001	3.72495	0.169936	0.865061	#VALUE!
ENSG00000260990	NA	0.39254	1.93034	2.53521	0.761413	0.446411	#VALUE!
ENSG00000260991	NA	0	NA	NA	NA	#VALUE!	#VALUE!
ENSG00000260994	AGGF1P7	0	NA	NA	NA	#VALUE!	#VALUE!
ENSG00000260995	LOC101927450	0	NA	NA	NA	#VALUE!	#VALUE!
ENSG00000260996	NA	0.623765	-0.849939	1.81761	-0.467614	0.64006	#VALUE!
ENSG00000260999	NA	0	NA	NA	NA	#VALUE!	#VALUE!
ENSG00000261000	NA	0.618842	-0.366921	1.53832	-0.23852	0.811477	#VALUE!
ENSG00000261002	NA	0.100463	-0.328789	3.72495	-0.0882668	0.929665	#VALUE!
ENSG00000261007	NA	0.0565766	-0.328782	3.72495	-0.088265	0.929666	#VALUE!
ENSG00000261009	NA	0.0484206	0.632992	3.72495	0.169933	0.865063	#VALUE!
ENSG00000261010	RARRES2P6	0	NA	NA	NA	#VALUE!	#VALUE!
ENSG00000261014	LINC02165	0	NA	NA	NA	#VALUE!	#VALUE!
ENSG00000261017	NA	0.491775	0.837308	2.00906	0.416765	0.67685	#VALUE!
ENSG00000261018	NA	0	NA	NA	NA	#VALUE!	#VALUE!
ENSG00000261020	NA	0	NA	NA	NA	#VALUE!	#VALUE!
ENSG00000261024	NA	0	NA	NA	NA	#VALUE!	#VALUE!
ENSG00000261025	NA	0	NA	NA	NA	#VALUE!	#VALUE!
ENSG00000261026	NA	0.670894	0.672588	3.65686	0.183925	0.854072	#VALUE!
ENSG00000261028	NA	0	NA	NA	NA	#VALUE!	#VALUE!
ENSG00000261029	NA	0	NA	NA	NA	#VALUE!	#VALUE!
ENSG00000261030	NA	0	NA	NA	NA	#VALUE!	#VALUE!
ENSG00000261035	NA	0	NA	NA	NA	#VALUE!	#VALUE!
ENSG00000261036	NA	0	NA	NA	NA	#VALUE!	#VALUE!
ENSG00000261037	NA	0.328033	0.194356	2.16611	0.0897257	0.928505	#VALUE!
ENSG00000261038	NA	0	NA	NA	NA	#VALUE!	#VALUE!
ENSG00000261040	NA	0	NA	NA	NA	#VALUE!	#VALUE!
ENSG00000261041	NA	0	NA	NA	NA	#VALUE!	#VALUE!
ENSG00000261043	NA	0.312551	-0.792751	2.60735	-0.304045	0.761094	#VALUE!
ENSG00000261045	NA	0.0611338	0.632992	3.72495	0.169933	0.865063	#VALUE!
ENSG00000261046	C2orf69P1	0	NA	NA	NA	#VALUE!	#VALUE!
ENSG00000261047	NA	0	NA	NA	NA	#VALUE!	#VALUE!
ENSG00000261048	VN1R60P	0	NA	NA	NA	#VALUE!	#VALUE!
ENSG00000261049	NA	0	NA	NA	NA	#VALUE!	#VALUE!
ENSG00000261053	NAMPTP3	0	NA	NA	NA	#VALUE!	#VALUE!
ENSG00000261055	NA	0.103847	-0.817984	3.72436	-0.219631	0.826159	#VALUE!
ENSG00000261057	NA	0.212389	0.633	3.42163	0.185	0.853229	#VALUE!
ENSG00000261058	NA	0.209243	-1.60659	3.70788	-0.433291	0.664803	#VALUE!
ENSG00000261060	NA	0	NA	NA	NA	#VALUE!	#VALUE!
ENSG00000261066	NA	0	NA	NA	NA	#VALUE!	#VALUE!
ENSG00000261070	LOC338694	0	NA	NA	NA	#VALUE!	#VALUE!
ENSG00000261072	NA	0	NA	NA	NA	#VALUE!	#VALUE!
ENSG00000261075	LINC01195	0	NA	NA	NA	#VALUE!	#VALUE!
ENSG00000261076	NA	0	NA	NA	NA	#VALUE!	#VALUE!
ENSG00000261077	NA	0	NA	NA	NA	#VALUE!	#VALUE!
ENSG00000261078	NA	0	NA	NA	NA	#VALUE!	#VALUE!
ENSG00000261080	NA	0.0989512	0.152093	3.72495	0.0408308	0.967431	#VALUE!
ENSG00000261081	LOC100422491	0	NA	NA	NA	#VALUE!	#VALUE!
ENSG00000261082	LINC01228	0.0622225	0.632994	3.72495	0.169934	0.865062	#VALUE!
ENSG00000261083	LINC02516	0.172401	-0.328776	3.72495	-0.0882632	0.929667	#VALUE!
ENSG00000261084	NA	0	NA	NA	NA	#VALUE!	#VALUE!
ENSG00000261089	NA	0	NA	NA	NA	#VALUE!	#VALUE!
ENSG00000261090	LOC112268176	0.122268	1.13199	3.7237	0.303997	0.76113	#VALUE!
ENSG00000261092	NA	0.0622225	0.632994	3.72495	0.169934	0.865062	#VALUE!
ENSG00000261095	LOC101928708	0	NA	NA	NA	#VALUE!	#VALUE!
ENSG00000261097	LINC00563	0.0577016	0.152097	3.72495	0.040832	0.96743	#VALUE!
ENSG00000261102	NA	0	NA	NA	NA	#VALUE!	#VALUE!
ENSG00000261103	NA	0.0989512	0.152093	3.72495	0.0408308	0.967431	#VALUE!
ENSG00000261104	NA	0.568628	-0.781848	2.15436	-0.362914	0.716669	#VALUE!
ENSG00000261105	LMO7-AS1	0.487644	1.85271	2.45893	0.75346	0.451173	#VALUE!
ENSG00000261108	NA	0	NA	NA	NA	#VALUE!	#VALUE!
ENSG00000261111	NA	0	NA	NA	NA	#VALUE!	#VALUE!
ENSG00000261113	NA	0.0945781	-0.328787	3.72495	-0.0882662	0.929665	#VALUE!
ENSG00000261116	NA	0	NA	NA	NA	#VALUE!	#VALUE!
ENSG00000261117	NA	0	NA	NA	NA	#VALUE!	#VALUE!
ENSG00000261122	LINC02167	0	NA	NA	NA	#VALUE!	#VALUE!
ENSG00000261124	NA	0	NA	NA	NA	#VALUE!	#VALUE!
ENSG00000261127	NA	0	NA	NA	NA	#VALUE!	#VALUE!
ENSG00000261129	NA	0	NA	NA	NA	#VALUE!	#VALUE!
ENSG00000261131	NA	0.384137	0.138483	2.13326	0.064916	0.948241	#VALUE!
ENSG00000261141	NA	0.105526	-0.809669	3.72495	-0.217364	0.827925	#VALUE!
ENSG00000261144	NA	0	NA	NA	NA	#VALUE!	#VALUE!
ENSG00000261145	NA	0	NA	NA	NA	#VALUE!	#VALUE!
ENSG00000261151	NA	0	NA	NA	NA	#VALUE!	#VALUE!
ENSG00000261153	LOC342443	0	NA	NA	NA	#VALUE!	#VALUE!
ENSG00000261154	LINC02131	0	NA	NA	NA	#VALUE!	#VALUE!
ENSG00000261156	LINC01989	0	NA	NA	NA	#VALUE!	#VALUE!
ENSG00000261158	NA	0.114312	0.152097	3.72495	0.040832	0.96743	#VALUE!
ENSG00000261161	NA	0	NA	NA	NA	#VALUE!	#VALUE!
ENSG00000261166	NA	0.101975	-0.809671	3.72495	-0.217364	0.827924	#VALUE!
ENSG00000261170	LOC107984827	0.106604	-0.809669	3.72495	-0.217364	0.827925	#VALUE!
ENSG00000261174	HMGB1P33	0	NA	NA	NA	#VALUE!	#VALUE!
ENSG00000261177	NA	0.530266	-2.30413	2.47718	-0.930144	0.352297	#VALUE!
ENSG00000261178	NA	0	NA	NA	NA	#VALUE!	#VALUE!
ENSG00000261181	PLA2G10FP	0	NA	NA	NA	#VALUE!	#VALUE!
ENSG00000261182	LINC03121	0	NA	NA	NA	#VALUE!	#VALUE!
ENSG00000261184	LOC101928618	0	NA	NA	NA	#VALUE!	#VALUE!
ENSG00000261191	NA	0	NA	NA	NA	#VALUE!	#VALUE!
ENSG00000261192	NA	0	NA	NA	NA	#VALUE!	#VALUE!
ENSG00000261194	LINC01898	0	NA	NA	NA	#VALUE!	#VALUE!
ENSG00000261195	IQCK-AS1	0	NA	NA	NA	#VALUE!	#VALUE!
ENSG00000261196	CYP4A43P	0	NA	NA	NA	#VALUE!	#VALUE!
ENSG00000261197	NA	0	NA	NA	NA	#VALUE!	#VALUE!
ENSG00000261198	NA	0	NA	NA	NA	#VALUE!	#VALUE!
ENSG00000261199	NA	0	NA	NA	NA	#VALUE!	#VALUE!
ENSG00000261203	PLA2G10JP	0	NA	NA	NA	#VALUE!	#VALUE!
ENSG00000261205	NIFKP4	0.10893	-0.328787	3.72495	-0.0882662	0.929665	#VALUE!
ENSG00000261206	LINC00561	0	NA	NA	NA	#VALUE!	#VALUE!
ENSG00000261207	NA	0.0565766	-0.328782	3.72495	-0.088265	0.929666	#VALUE!
ENSG00000261208	NA	0	NA	NA	NA	#VALUE!	#VALUE!
ENSG00000261209	SULT1C2P2	0	NA	NA	NA	#VALUE!	#VALUE!
ENSG00000261210	CLEC19A	0.549882	1.25052	1.85416	0.674442	0.50003	#VALUE!
ENSG00000261213	NA	0	NA	NA	NA	#VALUE!	#VALUE!
ENSG00000261216	NA	0	NA	NA	NA	#VALUE!	#VALUE!
ENSG00000261217	BCAP31P1	0.107325	0.15211	3.72495	0.0408356	0.967427	#VALUE!
ENSG00000261219	NA	0.302372	1.05341	3.70547	0.284284	0.776193	#VALUE!
ENSG00000261227	NA	0.290421	2.01135	3.70182	0.54334	0.586896	#VALUE!
ENSG00000261229	NA	0	NA	NA	NA	#VALUE!	#VALUE!
ENSG00000261231	LINC02133	0.259917	1.8568	3.70987	0.500503	0.616721	#VALUE!
ENSG00000261232	NA	0	NA	NA	NA	#VALUE!	#VALUE!
ENSG00000261233	NA	0	NA	NA	NA	#VALUE!	#VALUE!
ENSG00000261234	NA	0	NA	NA	NA	#VALUE!	#VALUE!
ENSG00000261239	NA	0.710239	1.45568	1.99824	0.728478	0.466321	#VALUE!
ENSG00000261243	NA	0	NA	NA	NA	#VALUE!	#VALUE!
ENSG00000261244	NA	0	NA	NA	NA	#VALUE!	#VALUE!
ENSG00000261245	NA	0	NA	NA	NA	#VALUE!	#VALUE!
ENSG00000261248	NA	0	NA	NA	NA	#VALUE!	#VALUE!
ENSG00000261249	LINC01751	0	NA	NA	NA	#VALUE!	#VALUE!
ENSG00000261250	NA	0.159488	-1.31483	3.71845	-0.353597	0.723641	#VALUE!
ENSG00000261257	NA	0.260931	-0.328786	3.22744	-0.101872	0.918858	#VALUE!
ENSG00000261259	NA	0	NA	NA	NA	#VALUE!	#VALUE!
ENSG00000261260	LOC102723786	0.0484206	0.632992	3.72495	0.169933	0.865063	#VALUE!
ENSG00000261261	NA	0	NA	NA	NA	#VALUE!	#VALUE!
ENSG00000261263	NA	0	NA	NA	NA	#VALUE!	#VALUE!
ENSG00000261265	NA	0	NA	NA	NA	#VALUE!	#VALUE!
ENSG00000261267	NA	0	NA	NA	NA	#VALUE!	#VALUE!
ENSG00000261269	NA	0	NA	NA	NA	#VALUE!	#VALUE!
ENSG00000261272	MUC22	0.36589	-2.1357	3.03515	-0.703655	0.481648	#VALUE!
ENSG00000261274	TP53TG3GP	0	NA	NA	NA	#VALUE!	#VALUE!
ENSG00000261275	NA	0	NA	NA	NA	#VALUE!	#VALUE!
ENSG00000261276	NA	0	NA	NA	NA	#VALUE!	#VALUE!
ENSG00000261278	NA	0	NA	NA	NA	#VALUE!	#VALUE!
ENSG00000261279	NA	0	NA	NA	NA	#VALUE!	#VALUE!
ENSG00000261281	NA	0	NA	NA	NA	#VALUE!	#VALUE!
ENSG00000261282	SOD1P2	0	NA	NA	NA	#VALUE!	#VALUE!
ENSG00000261284	RBM22P13	0.0537901	0.632994	3.72495	0.169934	0.865062	#VALUE!
ENSG00000261285	LOC101928392	0	NA	NA	NA	#VALUE!	#VALUE!
ENSG00000261288	NA	0.335597	0.459108	2.53898	0.180824	0.856506	#VALUE!
ENSG00000261289	NA	0	NA	NA	NA	#VALUE!	#VALUE!
ENSG00000261290	CYP4A44P	0	NA	NA	NA	#VALUE!	#VALUE!
ENSG00000261292	NA	0	NA	NA	NA	#VALUE!	#VALUE!
ENSG00000261293	NA	0	NA	NA	NA	#VALUE!	#VALUE!
ENSG00000261294	NA	0.10459	-0.809671	3.72495	-0.217364	0.827924	#VALUE!
ENSG00000261296	NA	0	NA	NA	NA	#VALUE!	#VALUE!
ENSG00000261298	NA	0	NA	NA	NA	#VALUE!	#VALUE!
ENSG00000261299	NA	0	NA	NA	NA	#VALUE!	#VALUE!
ENSG00000261303	NA	0.167042	0.152091	3.72495	0.0408303	0.967431	#VALUE!
ENSG00000261304	NA	0	NA	NA	NA	#VALUE!	#VALUE!
ENSG00000261307	NA	0	NA	NA	NA	#VALUE!	#VALUE!
ENSG00000261310	NA	0.15058	1.11388	3.72495	0.299033	0.764915	#VALUE!
ENSG00000261313	NA	0	NA	NA	NA	#VALUE!	#VALUE!
ENSG00000261314	NA	0	NA	NA	NA	#VALUE!	#VALUE!
ENSG00000261315	NA	0.103986	0.152108	3.72495	0.040835	0.967427	#VALUE!
ENSG00000261316	NA	0	NA	NA	NA	#VALUE!	#VALUE!
ENSG00000261319	NA	0.106052	-0.328787	3.72495	-0.0882662	0.929665	#VALUE!
ENSG00000261320	NA	0	NA	NA	NA	#VALUE!	#VALUE!
ENSG00000261327	LOC105371401	0.0611338	0.632992	3.72495	0.169933	0.865063	#VALUE!
ENSG00000261329	LOC100128079	0.596514	-1.52808	1.85068	-0.825682	0.408984	#VALUE!
ENSG00000261330	PPIAP50	0.330589	0.227275	2.57142	0.088385	0.929571	#VALUE!
ENSG00000261332	NA	0.44099	-2.05568	2.09723	-0.980189	0.326993	#VALUE!
ENSG00000261333	NA	0.0537901	0.632994	3.72495	0.169934	0.865062	#VALUE!
ENSG00000261334	NA	0.456477	1.89967	3.06472	0.619853	0.535355	#VALUE!
ENSG00000261336	EIF4BP5	0.439088	1.30611	2.05465	0.635684	0.524982	#VALUE!
ENSG00000261346	NA	0.302984	-1.68227	2.60084	-0.646819	0.517749	#VALUE!
ENSG00000261347	NA	0	NA	NA	NA	#VALUE!	#VALUE!
ENSG00000261348	NA	0.719319	0.666452	1.67901	0.396932	0.691417	#VALUE!
ENSG00000261356	NA	0	NA	NA	NA	#VALUE!	#VALUE!
ENSG00000261362	LOC100133127	0	NA	NA	NA	#VALUE!	#VALUE!
ENSG00000261363	NA	0	NA	NA	NA	#VALUE!	#VALUE!
ENSG00000261364	NA	0	NA	NA	NA	#VALUE!	#VALUE!
ENSG00000261365	NA	0	NA	NA	NA	#VALUE!	#VALUE!
ENSG00000261367	NA	0	NA	NA	NA	#VALUE!	#VALUE!
ENSG00000261368	NA	0.152963	-1.14644	3.71721	-0.308415	0.757767	#VALUE!
ENSG00000261369	NA	0	NA	NA	NA	#VALUE!	#VALUE!
ENSG00000261376	NA	0	NA	NA	NA	#VALUE!	#VALUE!
ENSG00000261382	NA	0.0537387	0.152099	3.72495	0.0408326	0.967429	#VALUE!
ENSG00000261384	NA	0.101516	0.152097	3.72495	0.040832	0.96743	#VALUE!
ENSG00000261391	NA	0	NA	NA	NA	#VALUE!	#VALUE!
ENSG00000261392	NA	0	NA	NA	NA	#VALUE!	#VALUE!
ENSG00000261393	NA	0.0507582	0.152099	3.72495	0.0408326	0.967429	#VALUE!
ENSG00000261394	LOC101927227	0	NA	NA	NA	#VALUE!	#VALUE!
ENSG00000261395	NA	0.0536019	-0.328785	3.72495	-0.0882656	0.929666	#VALUE!
ENSG00000261397	LINC01177	0	NA	NA	NA	#VALUE!	#VALUE!
ENSG00000261398	LOC112268173	0	NA	NA	NA	#VALUE!	#VALUE!
ENSG00000261399	MAPK8IP3-AS1	0	NA	NA	NA	#VALUE!	#VALUE!
ENSG00000261400	NA	0	NA	NA	NA	#VALUE!	#VALUE!
ENSG00000261403	NA	0	NA	NA	NA	#VALUE!	#VALUE!
ENSG00000261405	NA	0.101975	-0.809671	3.72495	-0.217364	0.827924	#VALUE!
ENSG00000261410	NA	0	NA	NA	NA	#VALUE!	#VALUE!
ENSG00000261416	NA	0.170723	-0.359679	3.72203	-0.096635	0.923016	#VALUE!
ENSG00000261418	HERC2P6	0.301178	0.632984	3.72495	0.169931	0.865064	#VALUE!
ENSG00000261419	NA	0	NA	NA	NA	#VALUE!	#VALUE!
ENSG00000261421	NA	0	NA	NA	NA	#VALUE!	#VALUE!
ENSG00000261424	NA	0.155001	-0.809673	3.72495	-0.217365	0.827924	#VALUE!
ENSG00000261426	NA	0	NA	NA	NA	#VALUE!	#VALUE!
ENSG00000261427	NA	0	NA	NA	NA	#VALUE!	#VALUE!
ENSG00000261429	NA	0	NA	NA	NA	#VALUE!	#VALUE!
ENSG00000261430	NA	0.0519237	-0.328782	3.72495	-0.088265	0.929666	#VALUE!
ENSG00000261431	NA	0.661095	0.271395	1.41012	0.192463	0.847379	#VALUE!
ENSG00000261432	LINC01613	0.0536019	-0.328785	3.72495	-0.0882656	0.929666	#VALUE!
ENSG00000261434	NA	0	NA	NA	NA	#VALUE!	#VALUE!
ENSG00000261436	LOC101927605	0.0484206	0.632992	3.72495	0.169933	0.865063	#VALUE!
ENSG00000261440	DUX4L45	0	NA	NA	NA	#VALUE!	#VALUE!
ENSG00000261442	NA	0	NA	NA	NA	#VALUE!	#VALUE!
ENSG00000261444	NA	0	NA	NA	NA	#VALUE!	#VALUE!
ENSG00000261446	LINC00559	0	NA	NA	NA	#VALUE!	#VALUE!
ENSG00000261448	LOC102723692	0.172135	-0.328789	3.72495	-0.0882668	0.929665	#VALUE!
ENSG00000261449	NA	0.269529	0.11714	3.28762	0.0356306	0.971577	#VALUE!
ENSG00000261457	NA	0.637578	-0.788841	1.91007	-0.412991	0.679613	#VALUE!
ENSG00000261458	NA	0	NA	NA	NA	#VALUE!	#VALUE!
ENSG00000261466	NA	0	NA	NA	NA	#VALUE!	#VALUE!
ENSG00000261467	NA	0.0546798	-0.328785	3.72495	-0.0882656	0.929666	#VALUE!
ENSG00000261469	NA	0.434072	0.701654	2.08873	0.335924	0.736928	#VALUE!
ENSG00000261471	NA	0.452246	1.852	3.0993	0.597553	0.550138	#VALUE!
ENSG00000261472	NA	0	NA	NA	NA	#VALUE!	#VALUE!
ENSG00000261475	NA	0	NA	NA	NA	#VALUE!	#VALUE!
ENSG00000261478	NA	0.0611338	0.632992	3.72495	0.169933	0.865063	#VALUE!
ENSG00000261482	NA	0.0611338	0.632992	3.72495	0.169933	0.865063	#VALUE!
ENSG00000261486	NA	0	NA	NA	NA	#VALUE!	#VALUE!
ENSG00000261489	NA	0	NA	NA	NA	#VALUE!	#VALUE!
ENSG00000261491	NA	0	NA	NA	NA	#VALUE!	#VALUE!
ENSG00000261497	NA	0	NA	NA	NA	#VALUE!	#VALUE!
ENSG00000261498	LINC00566	0	NA	NA	NA	#VALUE!	#VALUE!
ENSG00000261501	BBS7-DT	0	NA	NA	NA	#VALUE!	#VALUE!
ENSG00000261507	NA	0	NA	NA	NA	#VALUE!	#VALUE!
ENSG00000261509	TP53TG3	0	NA	NA	NA	#VALUE!	#VALUE!
ENSG00000261511	CYP3A137P	0	NA	NA	NA	#VALUE!	#VALUE!
ENSG00000261515	VN1R70P	0	NA	NA	NA	#VALUE!	#VALUE!
ENSG00000261517	LINC00558	0.0494756	0.152097	3.72495	0.040832	0.96743	#VALUE!
ENSG00000261520	DLGAP1-AS5	0.0519237	-0.328782	3.72495	-0.088265	0.929666	#VALUE!
ENSG00000261522	NA	0	NA	NA	NA	#VALUE!	#VALUE!
ENSG00000261523	NA	0.114815	-0.328789	3.72495	-0.0882668	0.929665	#VALUE!
ENSG00000261524	ABCB10P3	0.117766	1.13199	3.7237	0.303997	0.76113	#VALUE!
ENSG00000261527	LOC100420066	0	NA	NA	NA	#VALUE!	#VALUE!
ENSG00000261528	CCNYL7	0.241726	-0.349703	3.71918	-0.0940268	0.925088	#VALUE!
ENSG00000261529	NA	0.679133	-0.737272	1.65665	-0.445038	0.656293	#VALUE!
ENSG00000261535	NA	0	NA	NA	NA	#VALUE!	#VALUE!
ENSG00000261536	NA	0	NA	NA	NA	#VALUE!	#VALUE!
ENSG00000261537	NA	0.330192	-0.792224	2.16223	-0.366392	0.714072	#VALUE!
ENSG00000261538	NA	0.124445	1.11389	3.72495	0.299034	0.764914	#VALUE!
ENSG00000261540	NA	0	NA	NA	NA	#VALUE!	#VALUE!
ENSG00000261541	NA	0.110609	0.632988	3.72495	0.169932	0.865064	#VALUE!
ENSG00000261543	LOC124903523	0.107204	-0.809671	3.72495	-0.217364	0.827924	#VALUE!
ENSG00000261544	NA	0.105668	-0.809671	3.72495	-0.217364	0.827924	#VALUE!
ENSG00000261546	NA	0.38669	-0.328781	2.15728	-0.152405	0.878867	#VALUE!
ENSG00000261548	NA	0	NA	NA	NA	#VALUE!	#VALUE!
ENSG00000261549	NA	0.438301	-0.365267	2.15484	-0.16951	0.865395	#VALUE!
ENSG00000261552	NA	0.286399	1.6359	3.24731	0.50377	0.614423	#VALUE!
ENSG00000261554	NA	0	NA	NA	NA	#VALUE!	#VALUE!
ENSG00000261555	NA	0	NA	NA	NA	#VALUE!	#VALUE!
ENSG00000261557	NA	0.482604	-1.01097	1.81615	-0.556652	0.577765	#VALUE!
ENSG00000261558	LINC01859	0.0577016	0.152097	3.72495	0.040832	0.96743	#VALUE!
ENSG00000261561	NA	0	NA	NA	NA	#VALUE!	#VALUE!
ENSG00000261564	TPSP1	0	NA	NA	NA	#VALUE!	#VALUE!
ENSG00000261566	NA	0	NA	NA	NA	#VALUE!	#VALUE!
ENSG00000261569	NA	0	NA	NA	NA	#VALUE!	#VALUE!
ENSG00000261573	NA	0	NA	NA	NA	#VALUE!	#VALUE!
ENSG00000261575	NA	0.107341	-0.328787	3.72495	-0.0882662	0.929665	#VALUE!
ENSG00000261580	NA	0	NA	NA	NA	#VALUE!	#VALUE!
ENSG00000261583	NA	0	NA	NA	NA	#VALUE!	#VALUE!
ENSG00000261588	NA	0	NA	NA	NA	#VALUE!	#VALUE!
ENSG00000261590	NA	0	NA	NA	NA	#VALUE!	#VALUE!
ENSG00000261592	NA	0	NA	NA	NA	#VALUE!	#VALUE!
ENSG00000261593	CYP4A27P	0	NA	NA	NA	#VALUE!	#VALUE!
ENSG00000261595	NA	0.58293	-1.13332	1.52615	-0.742598	0.457725	#VALUE!
ENSG00000261600	LOC124906033	0.158191	-1.1726	3.71626	-0.315533	0.752357	#VALUE!
ENSG00000261602	NA	0	NA	NA	NA	#VALUE!	#VALUE!
ENSG00000261603	NA	0	NA	NA	NA	#VALUE!	#VALUE!
ENSG00000261607	NA	0	NA	NA	NA	#VALUE!	#VALUE!
ENSG00000261608	NA	0	NA	NA	NA	#VALUE!	#VALUE!
ENSG00000261610	NA	0.302492	-0.77329	3.71804	-0.207983	0.835242	#VALUE!
ENSG00000261612	NA	0.115814	0.152106	3.72495	0.0408344	0.967428	#VALUE!
ENSG00000261615	LINC01858	0.0509877	-0.328785	3.72495	-0.0882656	0.929666	#VALUE!
ENSG00000261616	TTC23-AS1	0.693811	-0.615086	1.9253	-0.319476	0.749366	#VALUE!
ENSG00000261620	NA	0.0577016	0.152097	3.72495	0.040832	0.96743	#VALUE!
ENSG00000261623	LINC02179	0	NA	NA	NA	#VALUE!	#VALUE!
ENSG00000261624	NDUFB10P2	0	NA	NA	NA	#VALUE!	#VALUE!
ENSG00000261625	NA	0.16378	-1.28986	3.72052	-0.346687	0.728826	#VALUE!
ENSG00000261627	NA	0.0494756	0.152097	3.72495	0.040832	0.96743	#VALUE!
ENSG00000261628	NA	0.0546798	-0.328785	3.72495	-0.0882656	0.929666	#VALUE!
ENSG00000261629	NA	0.111698	0.63299	3.72495	0.169933	0.865063	#VALUE!
ENSG00000261630	NA	0	NA	NA	NA	#VALUE!	#VALUE!
ENSG00000261632	LOC107984714	0.0605737	0.152099	3.72495	0.0408326	0.967429	#VALUE!
ENSG00000261633	NA	0	NA	NA	NA	#VALUE!	#VALUE!
ENSG00000261635	NA	0.268971	0.152116	2.64485	0.057514	0.954136	#VALUE!
ENSG00000261636	LINC02191	0	NA	NA	NA	#VALUE!	#VALUE!
ENSG00000261637	NA	0	NA	NA	NA	#VALUE!	#VALUE!
ENSG00000261638	LOC105371296	0	NA	NA	NA	#VALUE!	#VALUE!
ENSG00000261642	NA	0	NA	NA	NA	#VALUE!	#VALUE!
ENSG00000261645	NA	0.645219	-0.972209	1.81302	-0.536236	0.591795	#VALUE!
ENSG00000261646	NA	0.0611338	0.632992	3.72495	0.169933	0.865063	#VALUE!
ENSG00000261647	NA	0.394721	1.09435	2.55792	0.427827	0.668777	#VALUE!
ENSG00000261648	NA	0	NA	NA	NA	#VALUE!	#VALUE!
ENSG00000261651	NA	0	NA	NA	NA	#VALUE!	#VALUE!
ENSG00000261653	NA	0	NA	NA	NA	#VALUE!	#VALUE!
ENSG00000261665	TUBAP4	0	NA	NA	NA	#VALUE!	#VALUE!
ENSG00000261667	LY6L	0.0484206	0.632992	3.72495	0.169933	0.865063	#VALUE!
ENSG00000261668	NA	0	NA	NA	NA	#VALUE!	#VALUE!
ENSG00000261669	NA	0.0605737	0.152099	3.72495	0.0408326	0.967429	#VALUE!
ENSG00000261671	NA	0.176586	1.1016	3.72404	0.295809	0.767376	#VALUE!
ENSG00000261673	NA	0	NA	NA	NA	#VALUE!	#VALUE!
ENSG00000261675	NA	0.568642	-1.65606	3.63343	-0.455785	0.648545	#VALUE!
ENSG00000261679	ATP5PDP1	0	NA	NA	NA	#VALUE!	#VALUE!
ENSG00000261680	NA	0	NA	NA	NA	#VALUE!	#VALUE!
ENSG00000261682	NA	0	NA	NA	NA	#VALUE!	#VALUE!
ENSG00000261683	LINC00838	0	NA	NA	NA	#VALUE!	#VALUE!
ENSG00000261684	NA	0.771518	-2.09121	3.54703	-0.589567	0.555481	#VALUE!
ENSG00000261687	NA	0.198665	-0.797304	3.72465	-0.214061	0.830499	#VALUE!
ENSG00000261689	AGGF1P4	0	NA	NA	NA	#VALUE!	#VALUE!
ENSG00000261692	NA	0.278451	-0.803222	3.25824	-0.24652	0.80528	#VALUE!
ENSG00000261695	NA	0.0509877	-0.328785	3.72495	-0.0882656	0.929666	#VALUE!
ENSG00000261697	LOC101928682	0.0588832	0.632992	3.72495	0.169933	0.865063	#VALUE!
ENSG00000261701	HPR	0.630792	-3.16416	1.8992	-1.66605	0.0957042	#VALUE!
ENSG00000261702	NA	0	NA	NA	NA	#VALUE!	#VALUE!
ENSG00000261703	LINC02168	0	NA	NA	NA	#VALUE!	#VALUE!
ENSG00000261704	NA	0	NA	NA	NA	#VALUE!	#VALUE!
ENSG00000261706	LINC00165	0.0451025	-0.328782	3.72495	-0.088265	0.929666	#VALUE!
ENSG00000261707	NA	0	NA	NA	NA	#VALUE!	#VALUE!
ENSG00000261708	NA	0.377235	-0.328786	3.09172	-0.106344	0.915309	#VALUE!
ENSG00000261709	LOC124900370	0	NA	NA	NA	#VALUE!	#VALUE!
ENSG00000261710	NA	0.103847	-0.817984	3.72436	-0.219631	0.826159	#VALUE!
ENSG00000261711	NA	0	NA	NA	NA	#VALUE!	#VALUE!
ENSG00000261714	NA	0	NA	NA	NA	#VALUE!	#VALUE!
ENSG00000261715	LINC01477	0	NA	NA	NA	#VALUE!	#VALUE!
ENSG00000261719	NA	0	NA	NA	NA	#VALUE!	#VALUE!
ENSG00000261723	NA	0	NA	NA	NA	#VALUE!	#VALUE!
ENSG00000261725	NA	0	NA	NA	NA	#VALUE!	#VALUE!
ENSG00000261727	NA	0	NA	NA	NA	#VALUE!	#VALUE!
ENSG00000261729	GS1-204I12.4	0.102682	-0.328785	3.72495	-0.0882656	0.929666	#VALUE!
ENSG00000261730	NA	0	NA	NA	NA	#VALUE!	#VALUE!
ENSG00000261731	NA	0.327222	-0.762424	2.13305	-0.357433	0.720767	#VALUE!
ENSG00000261734	NA	0.191482	0.152088	3.72495	0.0408297	0.967432	#VALUE!
ENSG00000261736	NA	0	NA	NA	NA	#VALUE!	#VALUE!
ENSG00000261741	NA	0.0509877	-0.328785	3.72495	-0.0882656	0.929666	#VALUE!
ENSG00000261742	LINC00922	0.263835	-1.07242	3.24747	-0.330231	0.741225	#VALUE!
ENSG00000261743	NA	0	NA	NA	NA	#VALUE!	#VALUE!
ENSG00000261744	ZFPM1-AS1	0.280758	-0.260769	3.72362	-0.0700312	0.944169	#VALUE!
ENSG00000261745	NA	0	NA	NA	NA	#VALUE!	#VALUE!
ENSG00000261747	NA	0	NA	NA	NA	#VALUE!	#VALUE!
ENSG00000261748	SPRING1P3	0	NA	NA	NA	#VALUE!	#VALUE!
ENSG00000261749	LINC02180	0.458366	2.04175	3.00521	0.679406	0.496881	#VALUE!
ENSG00000261751	NA	0.110367	0.15211	3.72495	0.0408356	0.967427	#VALUE!
ENSG00000261752	AGGF1P8	0	NA	NA	NA	#VALUE!	#VALUE!
ENSG00000261759	NA	0.413817	-0.752149	2.49353	-0.301641	0.762926	#VALUE!
ENSG00000261760	NA	0	NA	NA	NA	#VALUE!	#VALUE!
ENSG00000261763	NA	0.107204	-0.809671	3.72495	-0.217364	0.827924	#VALUE!
ENSG00000261764	KRT18P18	0.17665	1.5067	3.71338	0.405749	0.684927	#VALUE!
ENSG00000261765	NA	0.146502	-0.809671	3.72495	-0.217364	0.827924	#VALUE!
ENSG00000261774	NA	0	NA	NA	NA	#VALUE!	#VALUE!
ENSG00000261776	NA	0	NA	NA	NA	#VALUE!	#VALUE!
ENSG00000261778	NA	0	NA	NA	NA	#VALUE!	#VALUE!
ENSG00000261779	NA	0	NA	NA	NA	#VALUE!	#VALUE!
ENSG00000261780	LINC02582	0.218667	-0.328788	3.72495	-0.0882666	0.929665	#VALUE!
ENSG00000261782	NA	0	NA	NA	NA	#VALUE!	#VALUE!
ENSG00000261789	NA	0	NA	NA	NA	#VALUE!	#VALUE!
ENSG00000261795	NA	0.222198	0.633002	3.38539	0.18698	0.851676	#VALUE!
ENSG00000261800	NA	0	NA	NA	NA	#VALUE!	#VALUE!
ENSG00000261802	NA	0	NA	NA	NA	#VALUE!	#VALUE!
ENSG00000261803	LINC02140	0.0622225	0.632994	3.72495	0.169934	0.865062	#VALUE!
ENSG00000261807	LINC02141	0	NA	NA	NA	#VALUE!	#VALUE!
ENSG00000261809	CYP3A54P	0	NA	NA	NA	#VALUE!	#VALUE!
ENSG00000261810	NA	0.111698	0.63299	3.72495	0.169933	0.865063	#VALUE!
ENSG00000261811	NA	0	NA	NA	NA	#VALUE!	#VALUE!
ENSG00000261812	TUBB8P7	0.107477	0.152097	3.72495	0.040832	0.96743	#VALUE!
ENSG00000261813	NA	0.232583	0.632996	3.72495	0.169934	0.865062	#VALUE!
ENSG00000261815	NA	0	NA	NA	NA	#VALUE!	#VALUE!
ENSG00000261816	NA	0.1031	0.152106	3.72495	0.0408344	0.967428	#VALUE!
ENSG00000261817	NA	0	NA	NA	NA	#VALUE!	#VALUE!
ENSG00000261818	NA	0	NA	NA	NA	#VALUE!	#VALUE!
ENSG00000261820	DNM1P49	0	NA	NA	NA	#VALUE!	#VALUE!
ENSG00000261822	NA	0	NA	NA	NA	#VALUE!	#VALUE!
ENSG00000261823	NA	0.232595	0.152116	3.34919	0.0454188	0.963773	#VALUE!
ENSG00000261826	NA	0	NA	NA	NA	#VALUE!	#VALUE!
ENSG00000261831	NA	0.0494756	0.152097	3.72495	0.040832	0.96743	#VALUE!
ENSG00000261834	NA	0	NA	NA	NA	#VALUE!	#VALUE!
ENSG00000261835	LOC100130602	0	NA	NA	NA	#VALUE!	#VALUE!
ENSG00000261837	NA	0.177051	-0.380853	3.72148	-0.102339	0.918487	#VALUE!
ENSG00000261838	LOC105371361	0.0537387	0.152099	3.72495	0.0408326	0.967429	#VALUE!
ENSG00000261842	NA	0.651393	-1.28805	2.46915	-0.521659	0.601908	#VALUE!
ENSG00000261848	NA	0.0537387	0.152099	3.72495	0.0408326	0.967429	#VALUE!
ENSG00000261856	LINC02186	0.101516	0.152097	3.72495	0.040832	0.96743	#VALUE!
ENSG00000261863	NA	0.430498	-0.803098	1.89429	-0.423957	0.671597	#VALUE!
ENSG00000261864	NA	0.768767	-0.521461	2.16463	-0.240901	0.809632	#VALUE!
ENSG00000261868	NA	0.0484206	0.632992	3.72495	0.169933	0.865063	#VALUE!
ENSG00000261872	NA	0.0611338	0.632992	3.72495	0.169933	0.865063	#VALUE!
ENSG00000261873	SMIM36	0	NA	NA	NA	#VALUE!	#VALUE!
ENSG00000261882	NA	0	NA	NA	NA	#VALUE!	#VALUE!
ENSG00000261886	LINC01974	0.573922	-1.9373	1.4402	-1.34516	0.178573	#VALUE!
ENSG00000261898	NA	0.162102	-1.31483	3.71845	-0.353597	0.723641	#VALUE!
ENSG00000261904	MTND5P33	0	NA	NA	NA	#VALUE!	#VALUE!
ENSG00000261914	RPL23AP84	0	NA	NA	NA	#VALUE!	#VALUE!
ENSG00000261924	LOC400627	0.580277	0.249674	1.86641	0.133772	0.893583	#VALUE!
ENSG00000261938	NA	0.0507582	0.152099	3.72495	0.0408326	0.967429	#VALUE!
ENSG00000261939	LARP7P2	0	NA	NA	NA	#VALUE!	#VALUE!
ENSG00000261959	NA	0.166099	-0.809671	3.72495	-0.217364	0.827924	#VALUE!
ENSG00000261965	NA	0.0509877	-0.328785	3.72495	-0.0882656	0.929666	#VALUE!
ENSG00000261970	NA	0.380433	-0.973491	3.1423	-0.309802	0.756712	#VALUE!
ENSG00000261976	NA	0	NA	NA	NA	#VALUE!	#VALUE!
ENSG00000261978	LOC124904072	0.160613	-0.809673	3.72495	-0.217365	0.827924	#VALUE!
ENSG00000261987	NA	0	NA	NA	NA	#VALUE!	#VALUE!
ENSG00000261997	NA	0.788217	-0.426108	2.58465	-0.164861	0.869053	#VALUE!
ENSG00000262000	NA	0	NA	NA	NA	#VALUE!	#VALUE!
ENSG00000262006	NA	0	NA	NA	NA	#VALUE!	#VALUE!
ENSG00000262008	NA	0	NA	NA	NA	#VALUE!	#VALUE!
ENSG00000262011	NA	0	NA	NA	NA	#VALUE!	#VALUE!
ENSG00000262020	NA	0	NA	NA	NA	#VALUE!	#VALUE!
ENSG00000262038	NA	0	NA	NA	NA	#VALUE!	#VALUE!
ENSG00000262048	NA	0	NA	NA	NA	#VALUE!	#VALUE!
ENSG00000262052	NA	0	NA	NA	NA	#VALUE!	#VALUE!
ENSG00000262061	RPH3AL-AS1	0.324444	1.57966	2.57893	0.612524	0.540191	#VALUE!
ENSG00000262067	NA	0	NA	NA	NA	#VALUE!	#VALUE!
ENSG00000262079	NA	0.0536019	-0.328785	3.72495	-0.0882656	0.929666	#VALUE!
ENSG00000262081	IL9RP4	0	NA	NA	NA	#VALUE!	#VALUE!
ENSG00000262085	OR1P1	0	NA	NA	NA	#VALUE!	#VALUE!
ENSG00000262090	LOC647208	0	NA	NA	NA	#VALUE!	#VALUE!
ENSG00000262095	MTATP6P25	0	NA	NA	NA	#VALUE!	#VALUE!
ENSG00000262097	NA	0.270729	-0.116701	3.70184	-0.0315252	0.974851	#VALUE!
ENSG00000262098	NA	0	NA	NA	NA	#VALUE!	#VALUE!
ENSG00000262099	NA	0	NA	NA	NA	#VALUE!	#VALUE!
ENSG00000262106	NA	0	NA	NA	NA	#VALUE!	#VALUE!
ENSG00000262107	MTND6P33	0	NA	NA	NA	#VALUE!	#VALUE!
ENSG00000262112	NA	0.302376	-1.26764	2.61131	-0.485443	0.627362	#VALUE!
ENSG00000262115	NA	0.0519237	-0.328782	3.72495	-0.088265	0.929666	#VALUE!
ENSG00000262116	NA	0	NA	NA	NA	#VALUE!	#VALUE!
ENSG00000262117	BCAR4	0.435422	-0.309609	1.8797	-0.164712	0.869171	#VALUE!
ENSG00000262118	MTCO1P28	0.18041	-1.31328	3.71037	-0.353947	0.723378	#VALUE!
ENSG00000262120	NA	0	NA	NA	NA	#VALUE!	#VALUE!
ENSG00000262133	NA	0.338712	0.650638	2.5615	0.254007	0.79949	#VALUE!
ENSG00000262135	GARS1P1	0	NA	NA	NA	#VALUE!	#VALUE!
ENSG00000262140	NA	0.105714	0.15211	3.72495	0.0408356	0.967427	#VALUE!
ENSG00000262141	NA	0	NA	NA	NA	#VALUE!	#VALUE!
ENSG00000262147	NA	0	NA	NA	NA	#VALUE!	#VALUE!
ENSG00000262151	NA	0	NA	NA	NA	#VALUE!	#VALUE!
ENSG00000262154	EIF1P4	0	NA	NA	NA	#VALUE!	#VALUE!
ENSG00000262158	MTCO3P24	0	NA	NA	NA	#VALUE!	#VALUE!
ENSG00000262171	NA	0	NA	NA	NA	#VALUE!	#VALUE!
ENSG00000262181	NA	0	NA	NA	NA	#VALUE!	#VALUE!
ENSG00000262187	NA	0	NA	NA	NA	#VALUE!	#VALUE!
ENSG00000262188	LINC01978	0.0494756	0.152097	3.72495	0.040832	0.96743	#VALUE!
ENSG00000262209	PCDHGB3	0.319972	-0.305196	3.23303	-0.0943994	0.924792	#VALUE!
ENSG00000262213	NA	0	NA	NA	NA	#VALUE!	#VALUE!
ENSG00000262231	LOC105371508	0	NA	NA	NA	#VALUE!	#VALUE!
ENSG00000262235	NA	0	NA	NA	NA	#VALUE!	#VALUE!
ENSG00000262248	NA	0.680079	1.64702	1.61796	1.01796	0.308697	#VALUE!
ENSG00000262259	MTND4LP24	0	NA	NA	NA	#VALUE!	#VALUE!
ENSG00000262262	NA	0	NA	NA	NA	#VALUE!	#VALUE!
ENSG00000262267	NA	0.439633	2.04551	2.96722	0.689368	0.490592	#VALUE!
ENSG00000262271	NA	0	NA	NA	NA	#VALUE!	#VALUE!
ENSG00000262296	NA	0	NA	NA	NA	#VALUE!	#VALUE!
ENSG00000262298	NA	0	NA	NA	NA	#VALUE!	#VALUE!
ENSG00000262313	NA	0	NA	NA	NA	#VALUE!	#VALUE!
ENSG00000262316	NA	0.118835	0.632988	3.72495	0.169932	0.865064	#VALUE!
ENSG00000262319	NA	0.205526	-1.41701	3.70735	-0.382217	0.7023	#VALUE!
ENSG00000262322	NA	0.0537901	0.632994	3.72495	0.169934	0.865062	#VALUE!
ENSG00000262339	NA	0	NA	NA	NA	#VALUE!	#VALUE!
ENSG00000262343	NA	0	NA	NA	NA	#VALUE!	#VALUE!
ENSG00000262352	LOC124908003	0	NA	NA	NA	#VALUE!	#VALUE!
ENSG00000262358	NA	0.101399	-0.328787	3.72495	-0.0882662	0.929665	#VALUE!
ENSG00000262366	NDUFA3P6	0.0519237	-0.328782	3.72495	-0.088265	0.929666	#VALUE!
ENSG00000262370	NA	0.696222	-2.11231	1.60826	-1.31341	0.189043	#VALUE!
ENSG00000262372	NA	0	NA	NA	NA	#VALUE!	#VALUE!
ENSG00000262380	NA	0.0519237	-0.328782	3.72495	-0.088265	0.929666	#VALUE!
ENSG00000262381	MTATP6P24	0	NA	NA	NA	#VALUE!	#VALUE!
ENSG00000262384	NA	0	NA	NA	NA	#VALUE!	#VALUE!
ENSG00000262400	NA	0	NA	NA	NA	#VALUE!	#VALUE!
ENSG00000262402	NA	0.0638273	0.152097	3.72495	0.040832	0.96743	#VALUE!
ENSG00000262408	NA	0	NA	NA	NA	#VALUE!	#VALUE!
ENSG00000262434	NA	0.794301	1.41699	1.38146	1.02571	0.305027	#VALUE!
ENSG00000262461	SPDYE9	0	NA	NA	NA	#VALUE!	#VALUE!
ENSG00000262470	NA	0.450142	2.13052	3.69621	0.576407	0.56434	#VALUE!
ENSG00000262471	NA	0	NA	NA	NA	#VALUE!	#VALUE!
ENSG00000262480	SAMD11P1	0	NA	NA	NA	#VALUE!	#VALUE!
ENSG00000262482	FLYWCH1-AS1	0.5407	1.01537	1.67011	0.607964	0.543211	#VALUE!
ENSG00000262488	NA	0.289078	-0.380729	3.71743	-0.102417	0.918425	#VALUE!
ENSG00000262492	NA	0.171217	1.11388	3.72495	0.299033	0.764915	#VALUE!
ENSG00000262495	NA	0	NA	NA	NA	#VALUE!	#VALUE!
ENSG00000262503	SPICP3	0.0577016	0.152097	3.72495	0.040832	0.96743	#VALUE!
ENSG00000262514	NA	0.156001	1.51879	3.72281	0.407968	0.683297	#VALUE!
ENSG00000262516	DPPA3P6	0	NA	NA	NA	#VALUE!	#VALUE!
ENSG00000262518	NA	0	NA	NA	NA	#VALUE!	#VALUE!
ENSG00000262519	NA	0.212009	0.152099	3.72495	0.0408326	0.967429	#VALUE!
ENSG00000262521	NA	0	NA	NA	NA	#VALUE!	#VALUE!
ENSG00000262529	NA	0	NA	NA	NA	#VALUE!	#VALUE!
ENSG00000262539	NA	0.555946	-0.673798	1.83552	-0.367088	0.713553	#VALUE!
ENSG00000262543	SMIM28	0.274821	0.666505	3.71432	0.179442	0.857591	#VALUE!
ENSG00000262561	NA	0	NA	NA	NA	#VALUE!	#VALUE!
ENSG00000262566	NA	0	NA	NA	NA	#VALUE!	#VALUE!
ENSG00000262576	PCDHGA4	0.0507582	0.152099	3.72495	0.0408326	0.967429	#VALUE!
ENSG00000262583	NA	0.374278	-2.31565	3.67755	-0.629672	0.528909	#VALUE!
ENSG00000262587	NA	0.455477	-3.10365	3.68031	-0.843313	0.399054	#VALUE!
ENSG00000262623	NA	0	NA	NA	NA	#VALUE!	#VALUE!
ENSG00000262624	NA	0.79108	1.05752	1.37334	0.770036	0.441278	#VALUE!
ENSG00000262628	OR1D5	0.0519237	-0.328782	3.72495	-0.088265	0.929666	#VALUE!
ENSG00000262636	NA	0.0519237	-0.328782	3.72495	-0.088265	0.929666	#VALUE!
ENSG00000262648	PHB1P15	0.15344	-0.328787	3.72495	-0.0882662	0.929665	#VALUE!
ENSG00000262651	NA	0	NA	NA	NA	#VALUE!	#VALUE!
ENSG00000262660	NA	0	NA	NA	NA	#VALUE!	#VALUE!
ENSG00000262662	NA	0	NA	NA	NA	#VALUE!	#VALUE!
ENSG00000262681	NA	0.679351	0.00736902	1.67718	0.0043937	0.996494	#VALUE!
ENSG00000262692	NA	0	NA	NA	NA	#VALUE!	#VALUE!
ENSG00000262693	ZFP3-DT	0.419399	-2.01071	2.11778	-0.949443	0.342396	#VALUE!
ENSG00000262700	LOC100421173	0.559471	-0.452404	1.85246	-0.244217	0.807063	#VALUE!
ENSG00000262703	NA	0	NA	NA	NA	#VALUE!	#VALUE!
ENSG00000262708	NA	0	NA	NA	NA	#VALUE!	#VALUE!
ENSG00000262714	NA	0.661985	-1.18746	1.66205	-0.714457	0.474945	#VALUE!
ENSG00000262721	NA	0.159218	0.152093	3.72495	0.0408309	0.967431	#VALUE!
ENSG00000262730	NA	0	NA	NA	NA	#VALUE!	#VALUE!
ENSG00000262759	NA	0	NA	NA	NA	#VALUE!	#VALUE!
ENSG00000262768	NA	0.322404	-1.32354	2.18364	-0.606117	0.544437	#VALUE!
ENSG00000262769	NA	0.329223	-1.57726	3.70128	-0.426139	0.670006	#VALUE!
ENSG00000262777	NA	0	NA	NA	NA	#VALUE!	#VALUE!
ENSG00000262786	NA	0.227384	0.152104	3.72495	0.0408338	0.967428	#VALUE!
ENSG00000262791	NA	0.114655	0.632992	3.72495	0.169933	0.865063	#VALUE!
ENSG00000262803	NA	0.0537901	0.632994	3.72495	0.169934	0.865062	#VALUE!
ENSG00000262810	NA	0	NA	NA	NA	#VALUE!	#VALUE!
ENSG00000262815	NA	0	NA	NA	NA	#VALUE!	#VALUE!
ENSG00000262818	NA	0	NA	NA	NA	#VALUE!	#VALUE!
ENSG00000262833	LOC101928855	0	NA	NA	NA	#VALUE!	#VALUE!
ENSG00000262848	NA	0	NA	NA	NA	#VALUE!	#VALUE!
ENSG00000262855	NA	0	NA	NA	NA	#VALUE!	#VALUE!
ENSG00000262869	NA	0.379397	0.457679	2.52439	0.181303	0.85613	#VALUE!
ENSG00000262870	NA	0	NA	NA	NA	#VALUE!	#VALUE!
ENSG00000262881	NA	0	NA	NA	NA	#VALUE!	#VALUE!
ENSG00000262885	NA	0	NA	NA	NA	#VALUE!	#VALUE!
ENSG00000262899	NA	0	NA	NA	NA	#VALUE!	#VALUE!
ENSG00000262905	NA	0	NA	NA	NA	#VALUE!	#VALUE!
ENSG00000262921	NA	0	NA	NA	NA	#VALUE!	#VALUE!
ENSG00000262943	NA	0.0565766	-0.328782	3.72495	-0.088265	0.929666	#VALUE!
ENSG00000262950	NA	0	NA	NA	NA	#VALUE!	#VALUE!
ENSG00000262953	NA	0	NA	NA	NA	#VALUE!	#VALUE!
ENSG00000262959	NA	0	NA	NA	NA	#VALUE!	#VALUE!
ENSG00000262961	NA	0	NA	NA	NA	#VALUE!	#VALUE!
ENSG00000262962	NA	0	NA	NA	NA	#VALUE!	#VALUE!
ENSG00000262974	NA	0	NA	NA	NA	#VALUE!	#VALUE!
ENSG00000262980	OR52L2P	0	NA	NA	NA	#VALUE!	#VALUE!
ENSG00000262983	NA	0	NA	NA	NA	#VALUE!	#VALUE!
ENSG00000262990	NA	0	NA	NA	NA	#VALUE!	#VALUE!
ENSG00000262995	NA	0.0536019	-0.328785	3.72495	-0.0882656	0.929666	#VALUE!
ENSG00000262999	LOC101927131	0	NA	NA	NA	#VALUE!	#VALUE!
ENSG00000263006	NA	0.59703	-0.202683	3.64198	-0.0556519	0.955619	#VALUE!
ENSG00000263015	NA	0	NA	NA	NA	#VALUE!	#VALUE!
ENSG00000263017	NA	0	NA	NA	NA	#VALUE!	#VALUE!
ENSG00000263029	NA	0	NA	NA	NA	#VALUE!	#VALUE!
ENSG00000263041	NA	0	NA	NA	NA	#VALUE!	#VALUE!
ENSG00000263045	NA	0	NA	NA	NA	#VALUE!	#VALUE!
ENSG00000263051	NA	0	NA	NA	NA	#VALUE!	#VALUE!
ENSG00000263065	NA	0.0565766	-0.328782	3.72495	-0.088265	0.929666	#VALUE!
ENSG00000263070	NA	0	NA	NA	NA	#VALUE!	#VALUE!
ENSG00000263089	NA	0	NA	NA	NA	#VALUE!	#VALUE!
ENSG00000263096	NA	0.47089	-2.36181	2.45027	-0.963897	0.335097	#VALUE!
ENSG00000263098	NA	0	NA	NA	NA	#VALUE!	#VALUE!
ENSG00000263105	LOC105371062	0.37978	-0.207996	2.08291	-0.0998584	0.920457	#VALUE!
ENSG00000263107	NA	0	NA	NA	NA	#VALUE!	#VALUE!
ENSG00000263110	NA	0	NA	NA	NA	#VALUE!	#VALUE!
ENSG00000263125	NA	0	NA	NA	NA	#VALUE!	#VALUE!
ENSG00000263154	NA	0	NA	NA	NA	#VALUE!	#VALUE!
ENSG00000263159	NA	0	NA	NA	NA	#VALUE!	#VALUE!
ENSG00000263164	NA	0	NA	NA	NA	#VALUE!	#VALUE!
ENSG00000263167	NA	0.0588832	0.632992	3.72495	0.169933	0.865063	#VALUE!
ENSG00000263171	NA	0.448702	-1.29742	1.6737	-0.77518	0.438234	#VALUE!
ENSG00000263176	NA	0.115403	0.152093	3.72495	0.0408308	0.967431	#VALUE!
ENSG00000263177	MTND1P8	0.0546798	-0.328785	3.72495	-0.0882656	0.929666	#VALUE!
ENSG00000263189	NA	0	NA	NA	NA	#VALUE!	#VALUE!
ENSG00000263196	MTND3P13	0	NA	NA	NA	#VALUE!	#VALUE!
ENSG00000263199	NA	0	NA	NA	NA	#VALUE!	#VALUE!
ENSG00000263201	DPEP2NB	0.0484206	0.632992	3.72495	0.169933	0.865063	#VALUE!
ENSG00000263206	NA	0	NA	NA	NA	#VALUE!	#VALUE!
ENSG00000263207	NA	0	NA	NA	NA	#VALUE!	#VALUE!
ENSG00000263219	NA	0.368075	-0.249409	2.15335	-0.115824	0.907792	#VALUE!
ENSG00000263220	NA	0.225667	0.152105	3.37307	0.045094	0.964032	#VALUE!
ENSG00000263234	NA	0	NA	NA	NA	#VALUE!	#VALUE!
ENSG00000263237	NA	0.223443	0.632996	3.72495	0.169934	0.865062	#VALUE!
ENSG00000263241	MTCYBP33	0	NA	NA	NA	#VALUE!	#VALUE!
ENSG00000263244	NA	0	NA	NA	NA	#VALUE!	#VALUE!
ENSG00000263252	NA	0	NA	NA	NA	#VALUE!	#VALUE!
ENSG00000263253	NA	0	NA	NA	NA	#VALUE!	#VALUE!
ENSG00000263257	NA	0.220365	-0.328789	3.39865	-0.0967411	0.922932	#VALUE!
ENSG00000263271	NA	0.607634	-1.32698	1.72489	-0.769312	0.441708	#VALUE!
ENSG00000263278	NA	0.112622	0.63299	3.72495	0.169933	0.865063	#VALUE!
ENSG00000263279	LOC105371079	0	NA	NA	NA	#VALUE!	#VALUE!
ENSG00000263300	NA	0.29407	1.54338	3.1942	0.483181	0.628967	#VALUE!
ENSG00000263305	NA	0.0536019	-0.328785	3.72495	-0.0882656	0.929666	#VALUE!
ENSG00000263311	NA	0.165414	0.63299	3.72495	0.169933	0.865063	#VALUE!
ENSG00000263312	NA	0	NA	NA	NA	#VALUE!	#VALUE!
ENSG00000263317	LINC01982	0	NA	NA	NA	#VALUE!	#VALUE!
ENSG00000263321	NA	0	NA	NA	NA	#VALUE!	#VALUE!
ENSG00000263326	NA	0.367471	1.11388	3.15923	0.35258	0.724403	#VALUE!
ENSG00000263338	NA	0.418735	-1.29072	2.52781	-0.510608	0.609626	#VALUE!
ENSG00000263342	NA	0	NA	NA	NA	#VALUE!	#VALUE!
ENSG00000263343	NA	0	NA	NA	NA	#VALUE!	#VALUE!
ENSG00000263353	PPIAL4A	0.709403	-0.545354	1.99015	-0.274026	0.784065	#VALUE!
ENSG00000263354	MIR5011	0	NA	NA	NA	#VALUE!	#VALUE!
ENSG00000263355	AKR1B10P2	0	NA	NA	NA	#VALUE!	#VALUE!
ENSG00000263360	RN7SL134P	0	NA	NA	NA	#VALUE!	#VALUE!
ENSG00000263361	MIR378H	0	NA	NA	NA	#VALUE!	#VALUE!
ENSG00000263363	MIR5702	0	NA	NA	NA	#VALUE!	#VALUE!
ENSG00000263368	NA	0.490267	-1.27222	1.56206	-0.81445	0.415387	#VALUE!
ENSG00000263369	NA	0	NA	NA	NA	#VALUE!	#VALUE!
ENSG00000263370	NA	0	NA	NA	NA	#VALUE!	#VALUE!
ENSG00000263372	MIR548AO	0	NA	NA	NA	#VALUE!	#VALUE!
ENSG00000263375	LOC100533653	0	NA	NA	NA	#VALUE!	#VALUE!
ENSG00000263381	MIR5584	0	NA	NA	NA	#VALUE!	#VALUE!
ENSG00000263382	LOC105372035	0	NA	NA	NA	#VALUE!	#VALUE!
ENSG00000263389	MIR3973	0	NA	NA	NA	#VALUE!	#VALUE!
ENSG00000263390	MIR3119-2	0	NA	NA	NA	#VALUE!	#VALUE!
ENSG00000263393	NA	0.16973	-1.24733	3.71244	-0.335988	0.73688	#VALUE!
ENSG00000263394	NA	0	NA	NA	NA	#VALUE!	#VALUE!
ENSG00000263396	NA	0	NA	NA	NA	#VALUE!	#VALUE!
ENSG00000263399	MIR3170	0	NA	NA	NA	#VALUE!	#VALUE!
ENSG00000263403	MIR4673	0	NA	NA	NA	#VALUE!	#VALUE!
ENSG00000263405	NA	0	NA	NA	NA	#VALUE!	#VALUE!
ENSG00000263407	MIR4660	0	NA	NA	NA	#VALUE!	#VALUE!
ENSG00000263409	MIR4747	0	NA	NA	NA	#VALUE!	#VALUE!
ENSG00000263410	RN7SL460P	0	NA	NA	NA	#VALUE!	#VALUE!
ENSG00000263413	MIR4538	0	NA	NA	NA	#VALUE!	#VALUE!
ENSG00000263414	MIR3187	0	NA	NA	NA	#VALUE!	#VALUE!
ENSG00000263417	GTSCR1	0	NA	NA	NA	#VALUE!	#VALUE!
ENSG00000263424	NA	0.223188	-0.328781	3.38185	-0.0972194	0.922552	#VALUE!
ENSG00000263426	RN7SL471P	0.156359	-1.26835	3.72023	-0.340933	0.733154	#VALUE!
ENSG00000263427	NA	0.0451025	-0.328782	3.72495	-0.088265	0.929666	#VALUE!
ENSG00000263433	NA	0	NA	NA	NA	#VALUE!	#VALUE!
ENSG00000263435	NA	0	NA	NA	NA	#VALUE!	#VALUE!
ENSG00000263436	MIR3158-1	0	NA	NA	NA	#VALUE!	#VALUE!
ENSG00000263438	LINC01919	0.0494756	0.152097	3.72495	0.040832	0.96743	#VALUE!
ENSG00000263439	MIR4753	0	NA	NA	NA	#VALUE!	#VALUE!
ENSG00000263445	MIR4450	0	NA	NA	NA	#VALUE!	#VALUE!
ENSG00000263450	NA	0	NA	NA	NA	#VALUE!	#VALUE!
ENSG00000263453	NA	0	NA	NA	NA	#VALUE!	#VALUE!
ENSG00000263456	MIR5189	0.0611338	0.632992	3.72495	0.169933	0.865063	#VALUE!
ENSG00000263458	MIR4455	0	NA	NA	NA	#VALUE!	#VALUE!
ENSG00000263460	NA	0	NA	NA	NA	#VALUE!	#VALUE!
ENSG00000263466	NA	0	NA	NA	NA	#VALUE!	#VALUE!
ENSG00000263468	MIR3130-2	0	NA	NA	NA	#VALUE!	#VALUE!
ENSG00000263476	MIR3156-1	0	NA	NA	NA	#VALUE!	#VALUE!
ENSG00000263477	NA	0	NA	NA	NA	#VALUE!	#VALUE!
ENSG00000263479	RN7SL509P	0	NA	NA	NA	#VALUE!	#VALUE!
ENSG00000263482	NA	0	NA	NA	NA	#VALUE!	#VALUE!
ENSG00000263483	MTATP6P3	0	NA	NA	NA	#VALUE!	#VALUE!
ENSG00000263485	NA	0.114585	0.152095	3.72495	0.0408314	0.96743	#VALUE!
ENSG00000263489	NA	0.109625	-0.328787	3.72495	-0.0882662	0.929665	#VALUE!
ENSG00000263490	RN7SL155P	0	NA	NA	NA	#VALUE!	#VALUE!
ENSG00000263494	NA	0	NA	NA	NA	#VALUE!	#VALUE!
ENSG00000263499	LOC101927539	0	NA	NA	NA	#VALUE!	#VALUE!
ENSG00000263501	NA	0	NA	NA	NA	#VALUE!	#VALUE!
ENSG00000263505	NA	0.183401	1.53595	3.71242	0.413732	0.67907	#VALUE!
ENSG00000263510	MIR4497	0	NA	NA	NA	#VALUE!	#VALUE!
ENSG00000263511	MIR5699	0	NA	NA	NA	#VALUE!	#VALUE!
ENSG00000263512	MIR4311	0	NA	NA	NA	#VALUE!	#VALUE!
ENSG00000263514	MIR3668	0	NA	NA	NA	#VALUE!	#VALUE!
ENSG00000263515	MIR548AN	0	NA	NA	NA	#VALUE!	#VALUE!
ENSG00000263520	LINC02563	0	NA	NA	NA	#VALUE!	#VALUE!
ENSG00000263526	MIR378G	0	NA	NA	NA	#VALUE!	#VALUE!
ENSG00000263527	MIR4526	0	NA	NA	NA	#VALUE!	#VALUE!
ENSG00000263529	RN7SL122P	0	NA	NA	NA	#VALUE!	#VALUE!
ENSG00000263533	MIR4463	0	NA	NA	NA	#VALUE!	#VALUE!
ENSG00000263537	RN7SL387P	0	NA	NA	NA	#VALUE!	#VALUE!
ENSG00000263540	MIR5582	0	NA	NA	NA	#VALUE!	#VALUE!
ENSG00000263547	LOC339298	0	NA	NA	NA	#VALUE!	#VALUE!
ENSG00000263556	RN7SL383P	0	NA	NA	NA	#VALUE!	#VALUE!
ENSG00000263558	RN7SL716P	0	NA	NA	NA	#VALUE!	#VALUE!
ENSG00000263561	MIR4704	0	NA	NA	NA	#VALUE!	#VALUE!
ENSG00000263567	NA	0.109625	-0.328787	3.72495	-0.0882662	0.929665	#VALUE!
ENSG00000263572	MIR7853	0	NA	NA	NA	#VALUE!	#VALUE!
ENSG00000263573	MIR4270	0	NA	NA	NA	#VALUE!	#VALUE!
ENSG00000263575	MIR4665	0	NA	NA	NA	#VALUE!	#VALUE!
ENSG00000263581	MIR548X2	0	NA	NA	NA	#VALUE!	#VALUE!
ENSG00000263583	MIR4522	0	NA	NA	NA	#VALUE!	#VALUE!
ENSG00000263584	MIR4480	0	NA	NA	NA	#VALUE!	#VALUE!
ENSG00000263593	MIR4804	0	NA	NA	NA	#VALUE!	#VALUE!
ENSG00000263594	LOC105372173	0	NA	NA	NA	#VALUE!	#VALUE!
ENSG00000263595	RN7SL823P	0	NA	NA	NA	#VALUE!	#VALUE!
ENSG00000263597	MIR3936	0	NA	NA	NA	#VALUE!	#VALUE!
ENSG00000263600	MIR3915	0	NA	NA	NA	#VALUE!	#VALUE!
ENSG00000263602	MIR3185	0	NA	NA	NA	#VALUE!	#VALUE!
ENSG00000263604	NA	0	NA	NA	NA	#VALUE!	#VALUE!
ENSG00000263608	RN7SL353P	0	NA	NA	NA	#VALUE!	#VALUE!
ENSG00000263609	LINC02002	0	NA	NA	NA	#VALUE!	#VALUE!
ENSG00000263611	LOC105372041	0	NA	NA	NA	#VALUE!	#VALUE!
ENSG00000263612	NA	0	NA	NA	NA	#VALUE!	#VALUE!
ENSG00000263613	NA	0	NA	NA	NA	#VALUE!	#VALUE!
ENSG00000263615	MIR4306	0	NA	NA	NA	#VALUE!	#VALUE!
ENSG00000263616	RN7SL178P	0	NA	NA	NA	#VALUE!	#VALUE!
ENSG00000263618	NA	0	NA	NA	NA	#VALUE!	#VALUE!
ENSG00000263622	NA	0	NA	NA	NA	#VALUE!	#VALUE!
ENSG00000263624	NA	0	NA	NA	NA	#VALUE!	#VALUE!
ENSG00000263627	NA	0.227958	0.63299	3.36021	0.188378	0.85058	#VALUE!
ENSG00000263628	MIR3155A	0	NA	NA	NA	#VALUE!	#VALUE!
ENSG00000263629	MIR5586	0	NA	NA	NA	#VALUE!	#VALUE!
ENSG00000263631	MIR378D1	0	NA	NA	NA	#VALUE!	#VALUE!
ENSG00000263634	MIR3919	0	NA	NA	NA	#VALUE!	#VALUE!
ENSG00000263635	NA	0	NA	NA	NA	#VALUE!	#VALUE!
ENSG00000263637	NA	0	NA	NA	NA	#VALUE!	#VALUE!
ENSG00000263641	MIR4777	0	NA	NA	NA	#VALUE!	#VALUE!
ENSG00000263642	MIR4802	0	NA	NA	NA	#VALUE!	#VALUE!
ENSG00000263643	MIR4515	0	NA	NA	NA	#VALUE!	#VALUE!
ENSG00000263644	NA	0	NA	NA	NA	#VALUE!	#VALUE!
ENSG00000263649	MIR3135B	0	NA	NA	NA	#VALUE!	#VALUE!
ENSG00000263652	MIR548AX	0	NA	NA	NA	#VALUE!	#VALUE!
ENSG00000263655	NA	0	NA	NA	NA	#VALUE!	#VALUE!
ENSG00000263657	NA	0	NA	NA	NA	#VALUE!	#VALUE!
ENSG00000263666	SNORA70D	0	NA	NA	NA	#VALUE!	#VALUE!
ENSG00000263667	LINC03066	0	NA	NA	NA	#VALUE!	#VALUE!
ENSG00000263669	RN7SL470P	0	NA	NA	NA	#VALUE!	#VALUE!
ENSG00000263670	MIR4457	0	NA	NA	NA	#VALUE!	#VALUE!
ENSG00000263672	RN7SL750P	0	NA	NA	NA	#VALUE!	#VALUE!
ENSG00000263674	NA	0	NA	NA	NA	#VALUE!	#VALUE!
ENSG00000263675	MIR5581	0	NA	NA	NA	#VALUE!	#VALUE!
ENSG00000263676	MIR4632	0	NA	NA	NA	#VALUE!	#VALUE!
ENSG00000263680	NA	0.143995	-0.273021	3.7236	-0.0733219	0.94155	#VALUE!
ENSG00000263681	MIR3197	0	NA	NA	NA	#VALUE!	#VALUE!
ENSG00000263682	NA	0	NA	NA	NA	#VALUE!	#VALUE!
ENSG00000263683	NA	0	NA	NA	NA	#VALUE!	#VALUE!
ENSG00000263684	NA	0	NA	NA	NA	#VALUE!	#VALUE!
ENSG00000263690	MIR548D2	0	NA	NA	NA	#VALUE!	#VALUE!
ENSG00000263693	MIR3161	0	NA	NA	NA	#VALUE!	#VALUE!
ENSG00000263697	MIR3621	0	NA	NA	NA	#VALUE!	#VALUE!
ENSG00000263705	MIR5689	0	NA	NA	NA	#VALUE!	#VALUE!
ENSG00000263708	NA	0	NA	NA	NA	#VALUE!	#VALUE!
ENSG00000263709	NA	0	NA	NA	NA	#VALUE!	#VALUE!
ENSG00000263712	MIR4639	0	NA	NA	NA	#VALUE!	#VALUE!
ENSG00000263716	SLC25A51P2	0	NA	NA	NA	#VALUE!	#VALUE!
ENSG00000263717	NA	0.279227	0.632978	3.72495	0.169929	0.865066	#VALUE!
ENSG00000263720	NA	0.26171	0.152113	3.72495	0.0408362	0.967426	#VALUE!
ENSG00000263723	LOC124900521	0	NA	NA	NA	#VALUE!	#VALUE!
ENSG00000263724	DLGAP1-AS3	0	NA	NA	NA	#VALUE!	#VALUE!
ENSG00000263725	FTLP13	0	NA	NA	NA	#VALUE!	#VALUE!
ENSG00000263727	NA	0.171305	0.152093	3.72495	0.0408309	0.967431	#VALUE!
ENSG00000263729	NA	0	NA	NA	NA	#VALUE!	#VALUE!
ENSG00000263730	MIR3937	0	NA	NA	NA	#VALUE!	#VALUE!
ENSG00000263733	LOC100132647	0	NA	NA	NA	#VALUE!	#VALUE!
ENSG00000263734	MIR4643	0	NA	NA	NA	#VALUE!	#VALUE!
ENSG00000263735	MIR4662B	0	NA	NA	NA	#VALUE!	#VALUE!
ENSG00000263741	MIR548AS	0	NA	NA	NA	#VALUE!	#VALUE!
ENSG00000263742	MIR3165	0	NA	NA	NA	#VALUE!	#VALUE!
ENSG00000263744	MIR3664	0	NA	NA	NA	#VALUE!	#VALUE!
ENSG00000263746	MIR4277	0	NA	NA	NA	#VALUE!	#VALUE!
ENSG00000263748	NA	0	NA	NA	NA	#VALUE!	#VALUE!
ENSG00000263749	NA	0.153572	-0.328776	3.72495	-0.0882632	0.929667	#VALUE!
ENSG00000263750	MIR548AV	0	NA	NA	NA	#VALUE!	#VALUE!
ENSG00000263752	MIR3133	0	NA	NA	NA	#VALUE!	#VALUE!
ENSG00000263755	RN7SL498P	0	NA	NA	NA	#VALUE!	#VALUE!
ENSG00000263761	GDF2	0	NA	NA	NA	#VALUE!	#VALUE!
ENSG00000263762	MIR4286	0	NA	NA	NA	#VALUE!	#VALUE!
ENSG00000263763	MIR3686	0	NA	NA	NA	#VALUE!	#VALUE!
ENSG00000263764	SNORD43	0	NA	NA	NA	#VALUE!	#VALUE!
ENSG00000263765	LOC105372058	0	NA	NA	NA	#VALUE!	#VALUE!
ENSG00000263772	LOC390846	0	NA	NA	NA	#VALUE!	#VALUE!
ENSG00000263776	SNORA4	0	NA	NA	NA	#VALUE!	#VALUE!
ENSG00000263781	NA	0.79364	-1.92982	1.33866	-1.44161	0.149413	#VALUE!
ENSG00000263783	MIR5590	0	NA	NA	NA	#VALUE!	#VALUE!
ENSG00000263785	MIR3182	0	NA	NA	NA	#VALUE!	#VALUE!
ENSG00000263787	NA	0	NA	NA	NA	#VALUE!	#VALUE!
ENSG00000263788	NA	0	NA	NA	NA	#VALUE!	#VALUE!
ENSG00000263790	MIR4473	0	NA	NA	NA	#VALUE!	#VALUE!
ENSG00000263793	MIR3115	0	NA	NA	NA	#VALUE!	#VALUE!
ENSG00000263794	RN7SL457P	0	NA	NA	NA	#VALUE!	#VALUE!
ENSG00000263795	MIR5100	0	NA	NA	NA	#VALUE!	#VALUE!
ENSG00000263797	NA	0	NA	NA	NA	#VALUE!	#VALUE!
ENSG00000263800	MIR5684	0	NA	NA	NA	#VALUE!	#VALUE!
ENSG00000263811	MIR3675	0	NA	NA	NA	#VALUE!	#VALUE!
ENSG00000263813	MIR3679	0	NA	NA	NA	#VALUE!	#VALUE!
ENSG00000263815	RN7SL426P	0	NA	NA	NA	#VALUE!	#VALUE!
ENSG00000263816	MIR548AW	0	NA	NA	NA	#VALUE!	#VALUE!
ENSG00000263818	NA	0	NA	NA	NA	#VALUE!	#VALUE!
ENSG00000263821	NA	0	NA	NA	NA	#VALUE!	#VALUE!
ENSG00000263828	MIR4439	0	NA	NA	NA	#VALUE!	#VALUE!
ENSG00000263831	MIR378E	0	NA	NA	NA	#VALUE!	#VALUE!
ENSG00000263834	MIR4635	0	NA	NA	NA	#VALUE!	#VALUE!
ENSG00000263838	MIR4698	0	NA	NA	NA	#VALUE!	#VALUE!
ENSG00000263841	RN7SL44P	0	NA	NA	NA	#VALUE!	#VALUE!
ENSG00000263847	NA	0.423908	0.535017	1.85985	0.287666	0.773602	#VALUE!
ENSG00000263849	MIR4744	0	NA	NA	NA	#VALUE!	#VALUE!
ENSG00000263857	MIR4729	0	NA	NA	NA	#VALUE!	#VALUE!
ENSG00000263858	MIR4769	0	NA	NA	NA	#VALUE!	#VALUE!
ENSG00000263859	NA	0.10758	1.11389	3.72495	0.299034	0.764914	#VALUE!
ENSG00000263860	NA	0	NA	NA	NA	#VALUE!	#VALUE!
ENSG00000263861	MIR3927	0	NA	NA	NA	#VALUE!	#VALUE!
ENSG00000263862	NA	0.231049	0.143799	3.72436	0.0386104	0.969201	#VALUE!
ENSG00000263863	NA	0	NA	NA	NA	#VALUE!	#VALUE!
ENSG00000263870	NA	0	NA	NA	NA	#VALUE!	#VALUE!
ENSG00000263872	MIR4528	0	NA	NA	NA	#VALUE!	#VALUE!
ENSG00000263873	NA	0.325269	0.156571	2.17295	0.0720547	0.942558	#VALUE!
ENSG00000263878	DLGAP1-AS4	0	NA	NA	NA	#VALUE!	#VALUE!
ENSG00000263881	MIR4436B2	0	NA	NA	NA	#VALUE!	#VALUE!
ENSG00000263882	RN7SL774P	0	NA	NA	NA	#VALUE!	#VALUE!
ENSG00000263883	EEF1DP7	0.545055	-0.66494	2.1178	-0.313976	0.753539	#VALUE!
ENSG00000263885	MIR3920	0	NA	NA	NA	#VALUE!	#VALUE!
ENSG00000263890	MIR4303	0	NA	NA	NA	#VALUE!	#VALUE!
ENSG00000263892	MIR4667	0	NA	NA	NA	#VALUE!	#VALUE!
ENSG00000263893	LOC105371887	0	NA	NA	NA	#VALUE!	#VALUE!
ENSG00000263894	MIR3925	0	NA	NA	NA	#VALUE!	#VALUE!
ENSG00000263895	NA	0	NA	NA	NA	#VALUE!	#VALUE!
ENSG00000263897	MIR4669	0	NA	NA	NA	#VALUE!	#VALUE!
ENSG00000263904	NA	0.199937	-1.56461	3.70944	-0.421791	0.673177	#VALUE!
ENSG00000263905	RN7SL555P	0	NA	NA	NA	#VALUE!	#VALUE!
ENSG00000263908	MIR3116-1	0	NA	NA	NA	#VALUE!	#VALUE!
ENSG00000263909	MIR5000	0	NA	NA	NA	#VALUE!	#VALUE!
ENSG00000263914	MTND2P13	0.0494756	0.152097	3.72495	0.040832	0.96743	#VALUE!
ENSG00000263918	MIR3670-1	0	NA	NA	NA	#VALUE!	#VALUE!
ENSG00000263923	NA	0	NA	NA	NA	#VALUE!	#VALUE!
ENSG00000263924	NA	0	NA	NA	NA	#VALUE!	#VALUE!
ENSG00000263926	MIR4462	0	NA	NA	NA	#VALUE!	#VALUE!
ENSG00000263932	MIR4448	0	NA	NA	NA	#VALUE!	#VALUE!
ENSG00000263935	TOMM20P3	0	NA	NA	NA	#VALUE!	#VALUE!
ENSG00000263938	NA	0.165289	0.152101	3.72495	0.0408332	0.967429	#VALUE!
ENSG00000263940	RN7SL275P	0.0588832	0.632992	3.72495	0.169933	0.865063	#VALUE!
ENSG00000263941	RN7SL32P	0.0611338	0.632992	3.72495	0.169933	0.865063	#VALUE!
ENSG00000263944	RN7SL435P	0	NA	NA	NA	#VALUE!	#VALUE!
ENSG00000263945	MIR548Y	0	NA	NA	NA	#VALUE!	#VALUE!
ENSG00000263946	LOC100132977	0	NA	NA	NA	#VALUE!	#VALUE!
ENSG00000263955	RN7SL850P	0	NA	NA	NA	#VALUE!	#VALUE!
ENSG00000263961	RHEX	0.536193	-2.33128	2.24959	-1.03631	0.300057	#VALUE!
ENSG00000263963	NA	0	NA	NA	NA	#VALUE!	#VALUE!
ENSG00000263964	MIR4509-3	0	NA	NA	NA	#VALUE!	#VALUE!
ENSG00000263967	MIR4290	0	NA	NA	NA	#VALUE!	#VALUE!
ENSG00000263969	RN7SL678P	0.0451025	-0.328782	3.72495	-0.088265	0.929666	#VALUE!
ENSG00000263970	NA	0	NA	NA	NA	#VALUE!	#VALUE!
ENSG00000263972	MIR1587	0	NA	NA	NA	#VALUE!	#VALUE!
ENSG00000263973	MIR4760	0	NA	NA	NA	#VALUE!	#VALUE!
ENSG00000263974	RN7SL121P	0	NA	NA	NA	#VALUE!	#VALUE!
ENSG00000263976	YWHAEP3	0	NA	NA	NA	#VALUE!	#VALUE!
ENSG00000263978	MIR4499	0	NA	NA	NA	#VALUE!	#VALUE!
ENSG00000263979	MIR4672	0	NA	NA	NA	#VALUE!	#VALUE!
ENSG00000263981	MIR5705	0	NA	NA	NA	#VALUE!	#VALUE!
ENSG00000263982	NA	0	NA	NA	NA	#VALUE!	#VALUE!
ENSG00000263987	MIR5698	0	NA	NA	NA	#VALUE!	#VALUE!
ENSG00000263988	RN7SL147P	0	NA	NA	NA	#VALUE!	#VALUE!
ENSG00000263989	RN7SL615P	0	NA	NA	NA	#VALUE!	#VALUE!
ENSG00000263990	NA	0	NA	NA	NA	#VALUE!	#VALUE!
ENSG00000263993	RN7SL786P	0	NA	NA	NA	#VALUE!	#VALUE!
ENSG00000263999	RN7SL42P	0	NA	NA	NA	#VALUE!	#VALUE!
ENSG00000264000	NA	0	NA	NA	NA	#VALUE!	#VALUE!
ENSG00000264002	RN7SL52P	0	NA	NA	NA	#VALUE!	#VALUE!
ENSG00000264004	MIR4717	0	NA	NA	NA	#VALUE!	#VALUE!
ENSG00000264005	MIR4314	0	NA	NA	NA	#VALUE!	#VALUE!
ENSG00000264006	AKR1C8	0.110179	-0.809669	3.72495	-0.217364	0.827925	#VALUE!
ENSG00000264007	NA	0.224594	-0.817991	3.72436	-0.219633	0.826157	#VALUE!
ENSG00000264010	MIR4429	0	NA	NA	NA	#VALUE!	#VALUE!
ENSG00000264012	NA	0	NA	NA	NA	#VALUE!	#VALUE!
ENSG00000264013	MIR3938	0	NA	NA	NA	#VALUE!	#VALUE!
ENSG00000264014	MIR4253	0	NA	NA	NA	#VALUE!	#VALUE!
ENSG00000264023	NA	0.588919	-0.267059	1.90435	-0.140236	0.888473	#VALUE!
ENSG00000264024	MIR4507	0	NA	NA	NA	#VALUE!	#VALUE!
ENSG00000264026	LINC02003	0.115824	0.152108	3.72495	0.040835	0.967427	#VALUE!
ENSG00000264028	RN7SL744P	0	NA	NA	NA	#VALUE!	#VALUE!
ENSG00000264029	NA	0	NA	NA	NA	#VALUE!	#VALUE!
ENSG00000264030	RN7SL66P	0	NA	NA	NA	#VALUE!	#VALUE!
ENSG00000264031	NA	0.0536019	-0.328785	3.72495	-0.0882656	0.929666	#VALUE!
ENSG00000264032	MIR4491	0	NA	NA	NA	#VALUE!	#VALUE!
ENSG00000264036	RN7SL198P	0	NA	NA	NA	#VALUE!	#VALUE!
ENSG00000264037	MIR4472-2	0	NA	NA	NA	#VALUE!	#VALUE!
ENSG00000264040	NA	0	NA	NA	NA	#VALUE!	#VALUE!
ENSG00000264041	RN7SL670P	0	NA	NA	NA	#VALUE!	#VALUE!
ENSG00000264047	RN7SL455P	0	NA	NA	NA	#VALUE!	#VALUE!
ENSG00000264049	MIR4737	0	NA	NA	NA	#VALUE!	#VALUE!
ENSG00000264050	LOC100421028	0	NA	NA	NA	#VALUE!	#VALUE!
ENSG00000264054	RPL31P9	0	NA	NA	NA	#VALUE!	#VALUE!
ENSG00000264056	MIR5685	0	NA	NA	NA	#VALUE!	#VALUE!
ENSG00000264057	NA	0.658047	-0.942147	1.39062	-0.677503	0.498087	#VALUE!
ENSG00000264060	MIR4316	0	NA	NA	NA	#VALUE!	#VALUE!
ENSG00000264061	NA	0	NA	NA	NA	#VALUE!	#VALUE!
ENSG00000264063	NA	0	NA	NA	NA	#VALUE!	#VALUE!
ENSG00000264066	NA	0	NA	NA	NA	#VALUE!	#VALUE!
ENSG00000264069	MIR3943	0	NA	NA	NA	#VALUE!	#VALUE!
ENSG00000264071	RN7SL531P	0	NA	NA	NA	#VALUE!	#VALUE!
ENSG00000264073	MIR3199-1	0	NA	NA	NA	#VALUE!	#VALUE!
ENSG00000264075	MIR4783	0	NA	NA	NA	#VALUE!	#VALUE!
ENSG00000264083	NA	0.774795	0.601815	1.20471	0.499553	0.61739	#VALUE!
ENSG00000264084	MIR5688	0	NA	NA	NA	#VALUE!	#VALUE!
ENSG00000264089	MIR3681	0	NA	NA	NA	#VALUE!	#VALUE!
ENSG00000264090	MIR4666B	0	NA	NA	NA	#VALUE!	#VALUE!
ENSG00000264092	RN7SL474P	0	NA	NA	NA	#VALUE!	#VALUE!
ENSG00000264093	NA	0	NA	NA	NA	#VALUE!	#VALUE!
ENSG00000264099	MIR4803	0	NA	NA	NA	#VALUE!	#VALUE!
ENSG00000264101	MIR4689	0	NA	NA	NA	#VALUE!	#VALUE!
ENSG00000264102	MIR4688	0	NA	NA	NA	#VALUE!	#VALUE!
ENSG00000264104	LOC100129135	0	NA	NA	NA	#VALUE!	#VALUE!
ENSG00000264105	MIR3688-1	0	NA	NA	NA	#VALUE!	#VALUE!
ENSG00000264108	NA	0	NA	NA	NA	#VALUE!	#VALUE!
ENSG00000264110	MIR4300	0	NA	NA	NA	#VALUE!	#VALUE!
ENSG00000264113	RN7SL784P	0.0577016	0.152097	3.72495	0.040832	0.96743	#VALUE!
ENSG00000264115	MIR3180-4	0	NA	NA	NA	#VALUE!	#VALUE!
ENSG00000264119	MIR4795	0	NA	NA	NA	#VALUE!	#VALUE!
ENSG00000264125	NA	0.320284	1.29186	3.12524	0.413364	0.67934	#VALUE!
ENSG00000264127	SCML2P1	0	NA	NA	NA	#VALUE!	#VALUE!
ENSG00000264128	RN7SL713P	0	NA	NA	NA	#VALUE!	#VALUE!
ENSG00000264131	NA	0	NA	NA	NA	#VALUE!	#VALUE!
ENSG00000264136	MIR3689D2	0	NA	NA	NA	#VALUE!	#VALUE!
ENSG00000264138	NA	0	NA	NA	NA	#VALUE!	#VALUE!
ENSG00000264139	MIR3667	0	NA	NA	NA	#VALUE!	#VALUE!
ENSG00000264141	MIR3928	0	NA	NA	NA	#VALUE!	#VALUE!
ENSG00000264145	NA	0.101516	0.152097	3.72495	0.040832	0.96743	#VALUE!
ENSG00000264149	NA	0	NA	NA	NA	#VALUE!	#VALUE!
ENSG00000264150	NA	0	NA	NA	NA	#VALUE!	#VALUE!
ENSG00000264151	LOC107985126	0.372339	0.643961	3.72418	0.172914	0.862719	#VALUE!
ENSG00000264157	MIR3127	0	NA	NA	NA	#VALUE!	#VALUE!
ENSG00000264158	MIR4670	0	NA	NA	NA	#VALUE!	#VALUE!
ENSG00000264160	MIR4762	0	NA	NA	NA	#VALUE!	#VALUE!
ENSG00000264163	MIR3689B	0	NA	NA	NA	#VALUE!	#VALUE!
ENSG00000264164	NA	0.121599	0.63299	3.72495	0.169933	0.865063	#VALUE!
ENSG00000264167	NA	0	NA	NA	NA	#VALUE!	#VALUE!
ENSG00000264168	MTND1P15	0	NA	NA	NA	#VALUE!	#VALUE!
ENSG00000264169	RN7SL665P	0	NA	NA	NA	#VALUE!	#VALUE!
ENSG00000264171	MIR4305	0	NA	NA	NA	#VALUE!	#VALUE!
ENSG00000264172	PDLIM1P3	0	NA	NA	NA	#VALUE!	#VALUE!
ENSG00000264174	NA	0.0546798	-0.328785	3.72495	-0.0882656	0.929666	#VALUE!
ENSG00000264175	MIR3189	0	NA	NA	NA	#VALUE!	#VALUE!
ENSG00000264177	NA	0	NA	NA	NA	#VALUE!	#VALUE!
ENSG00000264179	NA	0	NA	NA	NA	#VALUE!	#VALUE!
ENSG00000264186	NA	0	NA	NA	NA	#VALUE!	#VALUE!
ENSG00000264188	NA	0.732732	0.693596	1.63232	0.424915	0.670898	#VALUE!
ENSG00000264189	NA	0	NA	NA	NA	#VALUE!	#VALUE!
ENSG00000264192	RN7SL117P	0	NA	NA	NA	#VALUE!	#VALUE!
ENSG00000264193	NA	0	NA	NA	NA	#VALUE!	#VALUE!
ENSG00000264196	NA	0	NA	NA	NA	#VALUE!	#VALUE!
ENSG00000264200	MIR4693	0	NA	NA	NA	#VALUE!	#VALUE!
ENSG00000264201	MIR4701	0	NA	NA	NA	#VALUE!	#VALUE!
ENSG00000264210	MIR4716	0	NA	NA	NA	#VALUE!	#VALUE!
ENSG00000264211	MIR4492	0	NA	NA	NA	#VALUE!	#VALUE!
ENSG00000264217	NA	0	NA	NA	NA	#VALUE!	#VALUE!
ENSG00000264226	MIR3168	0	NA	NA	NA	#VALUE!	#VALUE!
ENSG00000264229	RNU4ATAC	0.21608	0.0523287	3.71727	0.0140772	0.988768	#VALUE!
ENSG00000264232	LINC01916	0	NA	NA	NA	#VALUE!	#VALUE!
ENSG00000264233	MIR4456	0	NA	NA	NA	#VALUE!	#VALUE!
ENSG00000264236	LOC100418959	0	NA	NA	NA	#VALUE!	#VALUE!
ENSG00000264240	CPDP1	0	NA	NA	NA	#VALUE!	#VALUE!
ENSG00000264243	NA	0.0638973	0.632994	3.72495	0.169934	0.865062	#VALUE!
ENSG00000264245	NA	0	NA	NA	NA	#VALUE!	#VALUE!
ENSG00000264246	NA	0	NA	NA	NA	#VALUE!	#VALUE!
ENSG00000264249	MIR3912	0	NA	NA	NA	#VALUE!	#VALUE!
ENSG00000264250	RN7SL835P	0	NA	NA	NA	#VALUE!	#VALUE!
ENSG00000264251	RN7SL819P	0	NA	NA	NA	#VALUE!	#VALUE!
ENSG00000264254	NA	0.103214	0.152095	3.72495	0.0408314	0.96743	#VALUE!
ENSG00000264257	KIR3DP1	0	NA	NA	NA	#VALUE!	#VALUE!
ENSG00000264260	LINC01893	0	NA	NA	NA	#VALUE!	#VALUE!
ENSG00000264262	NA	0	NA	NA	NA	#VALUE!	#VALUE!
ENSG00000264265	LINC01925	0	NA	NA	NA	#VALUE!	#VALUE!
ENSG00000264266	MIR4322	0	NA	NA	NA	#VALUE!	#VALUE!
ENSG00000264268	MIR4767	0	NA	NA	NA	#VALUE!	#VALUE!
ENSG00000264269	DYM-AS1	0.496823	-2.08343	2.43177	-0.856755	0.39158	#VALUE!
ENSG00000264270	SAP30BP-AS1	0	NA	NA	NA	#VALUE!	#VALUE!
ENSG00000264271	RN7SL488P	0	NA	NA	NA	#VALUE!	#VALUE!
ENSG00000264272	NA	0.168324	0.152093	3.72495	0.0408309	0.967431	#VALUE!
ENSG00000264273	NA	0	NA	NA	NA	#VALUE!	#VALUE!
ENSG00000264274	MIR4799	0	NA	NA	NA	#VALUE!	#VALUE!
ENSG00000264275	RN7SL753P	0.0987044	-0.809669	3.72495	-0.217364	0.827925	#VALUE!
ENSG00000264279	MIR4786	0	NA	NA	NA	#VALUE!	#VALUE!
ENSG00000264281	NA	0	NA	NA	NA	#VALUE!	#VALUE!
ENSG00000264289	NA	0	NA	NA	NA	#VALUE!	#VALUE!
ENSG00000264292	MIR2467	0	NA	NA	NA	#VALUE!	#VALUE!
ENSG00000264293	RN7SL657P	0	NA	NA	NA	#VALUE!	#VALUE!
ENSG00000264294	SNORD55	0	NA	NA	NA	#VALUE!	#VALUE!
ENSG00000264295	MIR3922	0	NA	NA	NA	#VALUE!	#VALUE!
ENSG00000264296	NA	0	NA	NA	NA	#VALUE!	#VALUE!
ENSG00000264297	MIR4433B	0	NA	NA	NA	#VALUE!	#VALUE!
ENSG00000264300	NA	0	NA	NA	NA	#VALUE!	#VALUE!
ENSG00000264301	LINC01444	0	NA	NA	NA	#VALUE!	#VALUE!
ENSG00000264304	NA	0	NA	NA	NA	#VALUE!	#VALUE!
ENSG00000264309	MIR4694	0	NA	NA	NA	#VALUE!	#VALUE!
ENSG00000264311	NA	0.173784	0.152106	3.72495	0.0408344	0.967428	#VALUE!
ENSG00000264313	RN7SL644P	0	NA	NA	NA	#VALUE!	#VALUE!
ENSG00000264314	MIR548AT	0	NA	NA	NA	#VALUE!	#VALUE!
ENSG00000264315	NA	0	NA	NA	NA	#VALUE!	#VALUE!
ENSG00000264316	MTCO3P13	0	NA	NA	NA	#VALUE!	#VALUE!
ENSG00000264317	RN7SL154P	0	NA	NA	NA	#VALUE!	#VALUE!
ENSG00000264319	MIR4801	0	NA	NA	NA	#VALUE!	#VALUE!
ENSG00000264322	RN7SL448P	0	NA	NA	NA	#VALUE!	#VALUE!
ENSG00000264330	MIR5186	0	NA	NA	NA	#VALUE!	#VALUE!
ENSG00000264339	NA	0	NA	NA	NA	#VALUE!	#VALUE!
ENSG00000264340	NA	0	NA	NA	NA	#VALUE!	#VALUE!
ENSG00000264341	NA	0	NA	NA	NA	#VALUE!	#VALUE!
ENSG00000264342	MIR3660	0	NA	NA	NA	#VALUE!	#VALUE!
ENSG00000264345	NA	0.0638973	0.632994	3.72495	0.169934	0.865062	#VALUE!
ENSG00000264346	SNORA77B	0	NA	NA	NA	#VALUE!	#VALUE!
ENSG00000264349	MIR4258	0	NA	NA	NA	#VALUE!	#VALUE!
ENSG00000264350	NA	0	NA	NA	NA	#VALUE!	#VALUE!
ENSG00000264352	RN7SL602P	0	NA	NA	NA	#VALUE!	#VALUE!
ENSG00000264354	MIR3134	0	NA	NA	NA	#VALUE!	#VALUE!
ENSG00000264357	MIR4648	0	NA	NA	NA	#VALUE!	#VALUE!
ENSG00000264358	MIR3122	0	NA	NA	NA	#VALUE!	#VALUE!
ENSG00000264359	NEK4P2	0.0509877	-0.328785	3.72495	-0.0882656	0.929666	#VALUE!
ENSG00000264365	NA	0	NA	NA	NA	#VALUE!	#VALUE!
ENSG00000264370	MIR3125	0	NA	NA	NA	#VALUE!	#VALUE!
ENSG00000264371	MIR4425	0	NA	NA	NA	#VALUE!	#VALUE!
ENSG00000264373	NA	0	NA	NA	NA	#VALUE!	#VALUE!
ENSG00000264377	MIR4671	0	NA	NA	NA	#VALUE!	#VALUE!
ENSG00000264379	LOC124900282	0	NA	NA	NA	#VALUE!	#VALUE!
ENSG00000264384	RN7SL431P	0.158552	-1.2504	3.72233	-0.335918	0.736933	#VALUE!
ENSG00000264386	MIR4513	0	NA	NA	NA	#VALUE!	#VALUE!
ENSG00000264387	MIR5007	0	NA	NA	NA	#VALUE!	#VALUE!
ENSG00000264388	NA	0	NA	NA	NA	#VALUE!	#VALUE!
ENSG00000264390	MIR4465	0	NA	NA	NA	#VALUE!	#VALUE!
ENSG00000264391	RN7SL208P	0	NA	NA	NA	#VALUE!	#VALUE!
ENSG00000264395	MIR3193	0	NA	NA	NA	#VALUE!	#VALUE!
ENSG00000264397	MIR3180-5	0.108994	0.63299	3.72495	0.169933	0.865063	#VALUE!
ENSG00000264399	MIR4736	0	NA	NA	NA	#VALUE!	#VALUE!
ENSG00000264400	RN7SL491P	0	NA	NA	NA	#VALUE!	#VALUE!
ENSG00000264402	MIR548AL	0	NA	NA	NA	#VALUE!	#VALUE!
ENSG00000264405	MIR3913-1	0	NA	NA	NA	#VALUE!	#VALUE!
ENSG00000264406	MIR548AP	0	NA	NA	NA	#VALUE!	#VALUE!
ENSG00000264408	MIR4470	0	NA	NA	NA	#VALUE!	#VALUE!
ENSG00000264419	MIR548AC	0	NA	NA	NA	#VALUE!	#VALUE!
ENSG00000264422	LOC105371580	0	NA	NA	NA	#VALUE!	#VALUE!
ENSG00000264423	RN7SL718P	0	NA	NA	NA	#VALUE!	#VALUE!
ENSG00000264425	MIR4653	0	NA	NA	NA	#VALUE!	#VALUE!
ENSG00000264426	MIR4283-1	0	NA	NA	NA	#VALUE!	#VALUE!
ENSG00000264429	MIR3183	0	NA	NA	NA	#VALUE!	#VALUE!
ENSG00000264431	NA	0	NA	NA	NA	#VALUE!	#VALUE!
ENSG00000264434	NA	0	NA	NA	NA	#VALUE!	#VALUE!
ENSG00000264435	NA	0.0519237	-0.328782	3.72495	-0.088265	0.929666	#VALUE!
ENSG00000264438	RN7SL560P	0	NA	NA	NA	#VALUE!	#VALUE!
ENSG00000264444	NA	0	NA	NA	NA	#VALUE!	#VALUE!
ENSG00000264448	MIR378D2HG	0.69536	-2.69593	1.41568	-1.90433	0.0568671	#VALUE!
ENSG00000264451	NA	0.100234	0.152095	3.72495	0.0408314	0.96743	#VALUE!
ENSG00000264452	LOC124905068	0	NA	NA	NA	#VALUE!	#VALUE!
ENSG00000264458	NA	0.159688	-0.328789	3.72495	-0.0882668	0.929665	#VALUE!
ENSG00000264462	MIR3648-2	0	NA	NA	NA	#VALUE!	#VALUE!
ENSG00000264464	LINC02837	0	NA	NA	NA	#VALUE!	#VALUE!
ENSG00000264468	MIR4520-1	0	NA	NA	NA	#VALUE!	#VALUE!
ENSG00000264470	MIR4794	0	NA	NA	NA	#VALUE!	#VALUE!
ENSG00000264472	NA	0	NA	NA	NA	#VALUE!	#VALUE!
ENSG00000264474	MIR4656	0	NA	NA	NA	#VALUE!	#VALUE!
ENSG00000264475	NA	0.0509877	-0.328785	3.72495	-0.0882656	0.929666	#VALUE!
ENSG00000264477	MIR5682	0	NA	NA	NA	#VALUE!	#VALUE!
ENSG00000264480	MIR4714	0	NA	NA	NA	#VALUE!	#VALUE!
ENSG00000264482	MIR4705	0	NA	NA	NA	#VALUE!	#VALUE!
ENSG00000264483	MIR5008	0	NA	NA	NA	#VALUE!	#VALUE!
ENSG00000264484	RN7SL697P	0	NA	NA	NA	#VALUE!	#VALUE!
ENSG00000264486	NA	0.12612	1.11389	3.72495	0.299034	0.764914	#VALUE!
ENSG00000264488	NA	0	NA	NA	NA	#VALUE!	#VALUE!
ENSG00000264491	NA	0.0507582	0.152099	3.72495	0.0408326	0.967429	#VALUE!
ENSG00000264493	MIR4298	0	NA	NA	NA	#VALUE!	#VALUE!
ENSG00000264494	MIR4650-2	0	NA	NA	NA	#VALUE!	#VALUE!
ENSG00000264497	NA	0	NA	NA	NA	#VALUE!	#VALUE!
ENSG00000264500	MIR3124	0	NA	NA	NA	#VALUE!	#VALUE!
ENSG00000264501	RN7SL731P	0.173105	0.152089	3.72495	0.0408299	0.967432	#VALUE!
ENSG00000264503	NA	0	NA	NA	NA	#VALUE!	#VALUE!
ENSG00000264511	MIR3678	0	NA	NA	NA	#VALUE!	#VALUE!
ENSG00000264512	MIR5692A2	0	NA	NA	NA	#VALUE!	#VALUE!
ENSG00000264513	NA	0	NA	NA	NA	#VALUE!	#VALUE!
ENSG00000264514	NA	0	NA	NA	NA	#VALUE!	#VALUE!
ENSG00000264515	VSTM2B-DT	0.158527	-1.284	3.71962	-0.345196	0.729947	#VALUE!
ENSG00000264519	RN7SL596P	0	NA	NA	NA	#VALUE!	#VALUE!
ENSG00000264520	NA	0	NA	NA	NA	#VALUE!	#VALUE!
ENSG00000264525	MIR4778	0	NA	NA	NA	#VALUE!	#VALUE!
ENSG00000264529	DNAJB6P8	0	NA	NA	NA	#VALUE!	#VALUE!
ENSG00000264530	RN7SL25P	0	NA	NA	NA	#VALUE!	#VALUE!
ENSG00000264534	MIR378B	0	NA	NA	NA	#VALUE!	#VALUE!
ENSG00000264536	MIR5706	0	NA	NA	NA	#VALUE!	#VALUE!
ENSG00000264539	MIR548AR	0	NA	NA	NA	#VALUE!	#VALUE!
ENSG00000264540	RN7SL405P	0	NA	NA	NA	#VALUE!	#VALUE!
ENSG00000264546	NA	0.258242	-0.748838	3.71894	-0.201358	0.840419	#VALUE!
ENSG00000264549	SNORD95	0	NA	NA	NA	#VALUE!	#VALUE!
ENSG00000264553	MIR4257	0	NA	NA	NA	#VALUE!	#VALUE!
ENSG00000264554	RN7SL793P	0	NA	NA	NA	#VALUE!	#VALUE!
ENSG00000264559	MIR3162	0	NA	NA	NA	#VALUE!	#VALUE!
ENSG00000264563	MIR4633	0	NA	NA	NA	#VALUE!	#VALUE!
ENSG00000264564	NA	0	NA	NA	NA	#VALUE!	#VALUE!
ENSG00000264566	MIR23C	0	NA	NA	NA	#VALUE!	#VALUE!
ENSG00000264570	NA	0.797907	-2.65586	1.6367	-1.62269	0.104655	#VALUE!
ENSG00000264571	MIR4529	0	NA	NA	NA	#VALUE!	#VALUE!
ENSG00000264572	MIR4296	0	NA	NA	NA	#VALUE!	#VALUE!
ENSG00000264573	RN7SL15P	0	NA	NA	NA	#VALUE!	#VALUE!
ENSG00000264574	NA	0	NA	NA	NA	#VALUE!	#VALUE!
ENSG00000264580	MIR5692B	0	NA	NA	NA	#VALUE!	#VALUE!
ENSG00000264582	RN7SL326P	0	NA	NA	NA	#VALUE!	#VALUE!
ENSG00000264583	MIR4487	0	NA	NA	NA	#VALUE!	#VALUE!
ENSG00000264585	MIR4449	0	NA	NA	NA	#VALUE!	#VALUE!
ENSG00000264587	NA	0.209367	-0.714909	3.71987	-0.192187	0.847596	#VALUE!
ENSG00000264592	RN7SL131P	0	NA	NA	NA	#VALUE!	#VALUE!
ENSG00000264595	NA	0	NA	NA	NA	#VALUE!	#VALUE!
ENSG00000264596	NA	0.181721	0.152095	3.72495	0.0408315	0.96743	#VALUE!
ENSG00000264598	NA	0	NA	NA	NA	#VALUE!	#VALUE!
ENSG00000264603	MIR3159	0	NA	NA	NA	#VALUE!	#VALUE!
ENSG00000264607	MIR3173	0	NA	NA	NA	#VALUE!	#VALUE!
ENSG00000264610	MIR4685	0	NA	NA	NA	#VALUE!	#VALUE!
ENSG00000264613	RN7SL290P	0	NA	NA	NA	#VALUE!	#VALUE!
ENSG00000264614	MIR5588	0	NA	NA	NA	#VALUE!	#VALUE!
ENSG00000264615	RN7SL592P	0.205129	0.164486	3.72465	0.0441616	0.964776	#VALUE!
ENSG00000264616	MIR4755	0	NA	NA	NA	#VALUE!	#VALUE!
ENSG00000264617	NA	0	NA	NA	NA	#VALUE!	#VALUE!
ENSG00000264618	RN7SL732P	0	NA	NA	NA	#VALUE!	#VALUE!
ENSG00000264621	MIR5591	0	NA	NA	NA	#VALUE!	#VALUE!
ENSG00000264622	NA	0	NA	NA	NA	#VALUE!	#VALUE!
ENSG00000264623	MIR4796	0	NA	NA	NA	#VALUE!	#VALUE!
ENSG00000264630	NA	0.15344	-0.328787	3.72495	-0.0882662	0.929665	#VALUE!
ENSG00000264633	MIR4271	0	NA	NA	NA	#VALUE!	#VALUE!
ENSG00000264634	NA	0	NA	NA	NA	#VALUE!	#VALUE!
ENSG00000264638	MIR3152	0	NA	NA	NA	#VALUE!	#VALUE!
ENSG00000264643	NA	0	NA	NA	NA	#VALUE!	#VALUE!
ENSG00000264644	NA	0	NA	NA	NA	#VALUE!	#VALUE!
ENSG00000264647	NA	0.174287	-0.328776	3.72495	-0.0882632	0.929667	#VALUE!
ENSG00000264653	MIR5194	0	NA	NA	NA	#VALUE!	#VALUE!
ENSG00000264657	MIR3171	0	NA	NA	NA	#VALUE!	#VALUE!
ENSG00000264658	MIR4798	0	NA	NA	NA	#VALUE!	#VALUE!
ENSG00000264661	MIR3200	0	NA	NA	NA	#VALUE!	#VALUE!
ENSG00000264662	NA	0	NA	NA	NA	#VALUE!	#VALUE!
ENSG00000264663	NA	0	NA	NA	NA	#VALUE!	#VALUE!
ENSG00000264673	NA	0	NA	NA	NA	#VALUE!	#VALUE!
ENSG00000264675	MIR4285	0	NA	NA	NA	#VALUE!	#VALUE!
ENSG00000264676	RN7SL204P	0	NA	NA	NA	#VALUE!	#VALUE!
ENSG00000264678	MIR3140	0	NA	NA	NA	#VALUE!	#VALUE!
ENSG00000264684	MIR4773-1	0	NA	NA	NA	#VALUE!	#VALUE!
ENSG00000264685	PRPF19P1	0	NA	NA	NA	#VALUE!	#VALUE!
ENSG00000264689	NA	0	NA	NA	NA	#VALUE!	#VALUE!
ENSG00000264695	NA	0	NA	NA	NA	#VALUE!	#VALUE!
ENSG00000264697	NA	0	NA	NA	NA	#VALUE!	#VALUE!
ENSG00000264698	MIR4255	0	NA	NA	NA	#VALUE!	#VALUE!
ENSG00000264699	NA	0	NA	NA	NA	#VALUE!	#VALUE!
ENSG00000264701	NA	0.0577016	0.152097	3.72495	0.040832	0.96743	#VALUE!
ENSG00000264703	MIR4752	0	NA	NA	NA	#VALUE!	#VALUE!
ENSG00000264705	NA	0	NA	NA	NA	#VALUE!	#VALUE!
ENSG00000264706	RN7SL217P	0	NA	NA	NA	#VALUE!	#VALUE!
ENSG00000264707	L3MBTL4-AS1	0	NA	NA	NA	#VALUE!	#VALUE!
ENSG00000264712	MIR4504	0	NA	NA	NA	#VALUE!	#VALUE!
ENSG00000264714	NA	0.0565766	-0.328782	3.72495	-0.088265	0.929666	#VALUE!
ENSG00000264720	MIR3117	0	NA	NA	NA	#VALUE!	#VALUE!
ENSG00000264722	MIR3670-2	0	NA	NA	NA	#VALUE!	#VALUE!
ENSG00000264725	MIR3129	0	NA	NA	NA	#VALUE!	#VALUE!
ENSG00000264727	NA	0.690128	-2.07303	2.12402	-0.975994	0.329068	#VALUE!
ENSG00000264729	NA	0	NA	NA	NA	#VALUE!	#VALUE!
ENSG00000264732	MIR4638	0	NA	NA	NA	#VALUE!	#VALUE!
ENSG00000264733	MIR4718	0	NA	NA	NA	#VALUE!	#VALUE!
ENSG00000264734	NA	0	NA	NA	NA	#VALUE!	#VALUE!
ENSG00000264735	NA	0.0989512	0.152093	3.72495	0.0408308	0.967431	#VALUE!
ENSG00000264736	NA	0	NA	NA	NA	#VALUE!	#VALUE!
ENSG00000264737	MIR4511	0	NA	NA	NA	#VALUE!	#VALUE!
ENSG00000264739	NA	0.12278	1.11388	3.72495	0.299034	0.764914	#VALUE!
ENSG00000264741	MIR4505	0	NA	NA	NA	#VALUE!	#VALUE!
ENSG00000264744	MIR3689C	0	NA	NA	NA	#VALUE!	#VALUE!
ENSG00000264745	TTC39C-AS1	0.270317	-0.328793	3.24785	-0.101234	0.919365	#VALUE!
ENSG00000264747	MIR3924	0	NA	NA	NA	#VALUE!	#VALUE!
ENSG00000264750	NA	0	NA	NA	NA	#VALUE!	#VALUE!
ENSG00000264754	NA	0	NA	NA	NA	#VALUE!	#VALUE!
ENSG00000264755	MIR3131	0	NA	NA	NA	#VALUE!	#VALUE!
ENSG00000264757	MIR3198-1	0	NA	NA	NA	#VALUE!	#VALUE!
ENSG00000264760	MIR3141	0	NA	NA	NA	#VALUE!	#VALUE!
ENSG00000264763	MIR4295	0	NA	NA	NA	#VALUE!	#VALUE!
ENSG00000264764	MIR4772	0	NA	NA	NA	#VALUE!	#VALUE!
ENSG00000264765	NA	0	NA	NA	NA	#VALUE!	#VALUE!
ENSG00000264767	RN7SL237P	0	NA	NA	NA	#VALUE!	#VALUE!
ENSG00000264769	MAFG-AS1	0.257302	-0.326113	2.66411	-0.12241	0.902575	#VALUE!
ENSG00000264773	MIR4420	0	NA	NA	NA	#VALUE!	#VALUE!
ENSG00000264781	MIR4537	0	NA	NA	NA	#VALUE!	#VALUE!
ENSG00000264785	NA	0	NA	NA	NA	#VALUE!	#VALUE!
ENSG00000264788	MIR3148	0	NA	NA	NA	#VALUE!	#VALUE!
ENSG00000264791	NA	0	NA	NA	NA	#VALUE!	#VALUE!
ENSG00000264792	MIR4637	0	NA	NA	NA	#VALUE!	#VALUE!
ENSG00000264793	MIR4771-1	0	NA	NA	NA	#VALUE!	#VALUE!
ENSG00000264796	MIR5009	0	NA	NA	NA	#VALUE!	#VALUE!
ENSG00000264800	MIR4294	0	NA	NA	NA	#VALUE!	#VALUE!
ENSG00000264801	NA	0.253794	1.11387	3.72495	0.299031	0.764916	#VALUE!
ENSG00000264802	MIR5191	0	NA	NA	NA	#VALUE!	#VALUE!
ENSG00000264803	MIR378C	0	NA	NA	NA	#VALUE!	#VALUE!
ENSG00000264809	NA	0	NA	NA	NA	#VALUE!	#VALUE!
ENSG00000264810	MIR4441	0	NA	NA	NA	#VALUE!	#VALUE!
ENSG00000264814	MIR1273C	0	NA	NA	NA	#VALUE!	#VALUE!
ENSG00000264823	MIR3154	0	NA	NA	NA	#VALUE!	#VALUE!
ENSG00000264824	MIR5571	0	NA	NA	NA	#VALUE!	#VALUE!
ENSG00000264825	NA	0	NA	NA	NA	#VALUE!	#VALUE!
ENSG00000264829	NA	0	NA	NA	NA	#VALUE!	#VALUE!
ENSG00000264833	RN7SL468P	0	NA	NA	NA	#VALUE!	#VALUE!
ENSG00000264834	NA	0	NA	NA	NA	#VALUE!	#VALUE!
ENSG00000264837	VN1R71P	0	NA	NA	NA	#VALUE!	#VALUE!
ENSG00000264840	RN7SL404P	0	NA	NA	NA	#VALUE!	#VALUE!
ENSG00000264843	NA	0.573514	-1.85914	2.30271	-0.80737	0.419453	#VALUE!
ENSG00000264845	NA	0	NA	NA	NA	#VALUE!	#VALUE!
ENSG00000264850	MIR4310	0	NA	NA	NA	#VALUE!	#VALUE!
ENSG00000264853	NA	0.171477	1.45102	3.71789	0.390281	0.696329	#VALUE!
ENSG00000264857	MIR5696	0	NA	NA	NA	#VALUE!	#VALUE!
ENSG00000264862	RN7SL45P	0.0565766	-0.328782	3.72495	-0.088265	0.929666	#VALUE!
ENSG00000264864	MIR3613	0	NA	NA	NA	#VALUE!	#VALUE!
ENSG00000264869	NA	0	NA	NA	NA	#VALUE!	#VALUE!
ENSG00000264874	NA	0	NA	NA	NA	#VALUE!	#VALUE!
ENSG00000264876	NA	0	NA	NA	NA	#VALUE!	#VALUE!
ENSG00000264879	RN7SL690P	0	NA	NA	NA	#VALUE!	#VALUE!
ENSG00000264880	NA	0	NA	NA	NA	#VALUE!	#VALUE!
ENSG00000264881	NA	0	NA	NA	NA	#VALUE!	#VALUE!
ENSG00000264892	NOS2P4	0	NA	NA	NA	#VALUE!	#VALUE!
ENSG00000264895	NA	0.504095	0.632975	3.72495	0.169929	0.865066	#VALUE!
ENSG00000264897	MIR3921	0	NA	NA	NA	#VALUE!	#VALUE!
ENSG00000264901	MIR3616	0	NA	NA	NA	#VALUE!	#VALUE!
ENSG00000264902	MIR5701-3	0	NA	NA	NA	#VALUE!	#VALUE!
ENSG00000264906	MIR4494	0	NA	NA	NA	#VALUE!	#VALUE!
ENSG00000264907	NA	0	NA	NA	NA	#VALUE!	#VALUE!
ENSG00000264910	RN7SL525P	0	NA	NA	NA	#VALUE!	#VALUE!
ENSG00000264911	LOC100419894	0	NA	NA	NA	#VALUE!	#VALUE!
ENSG00000264914	NA	0	NA	NA	NA	#VALUE!	#VALUE!
ENSG00000264916	RN7SL230P	0.107392	0.152108	3.72495	0.040835	0.967427	#VALUE!
ENSG00000264922	MIR4540	0	NA	NA	NA	#VALUE!	#VALUE!
ENSG00000264924	NA	0	NA	NA	NA	#VALUE!	#VALUE!
ENSG00000264926	MIR378F	0	NA	NA	NA	#VALUE!	#VALUE!
ENSG00000264930	NA	0	NA	NA	NA	#VALUE!	#VALUE!
ENSG00000264931	MIR3138	0	NA	NA	NA	#VALUE!	#VALUE!
ENSG00000264932	NA	0	NA	NA	NA	#VALUE!	#VALUE!
ENSG00000264933	RN7SL190P	0	NA	NA	NA	#VALUE!	#VALUE!
ENSG00000264934	MIR4265	0	NA	NA	NA	#VALUE!	#VALUE!
ENSG00000264937	NA	0.0509877	-0.328785	3.72495	-0.0882656	0.929666	#VALUE!
ENSG00000264940	NA	0.672364	-0.358765	2.18633	-0.164095	0.869657	#VALUE!
ENSG00000264941	MIR4474	0	NA	NA	NA	#VALUE!	#VALUE!
ENSG00000264947	MIR3181	0	NA	NA	NA	#VALUE!	#VALUE!
ENSG00000264956	LOC105371597	0	NA	NA	NA	#VALUE!	#VALUE!
ENSG00000264958	NA	0.0451025	-0.328782	3.72495	-0.088265	0.929666	#VALUE!
ENSG00000264961	MIR4730	0	NA	NA	NA	#VALUE!	#VALUE!
ENSG00000264963	RN7SL440P	0	NA	NA	NA	#VALUE!	#VALUE!
ENSG00000264966	MIR5094	0	NA	NA	NA	#VALUE!	#VALUE!
ENSG00000264970	NA	0	NA	NA	NA	#VALUE!	#VALUE!
ENSG00000264971	NA	0	NA	NA	NA	#VALUE!	#VALUE!
ENSG00000264974	MIR4789	0	NA	NA	NA	#VALUE!	#VALUE!
ENSG00000264975	MIR4431	0	NA	NA	NA	#VALUE!	#VALUE!
ENSG00000264978	RN7SL630P	0	NA	NA	NA	#VALUE!	#VALUE!
ENSG00000264979	MIR4436B1	0	NA	NA	NA	#VALUE!	#VALUE!
ENSG00000264984	MIR5691	0	NA	NA	NA	#VALUE!	#VALUE!
ENSG00000264985	LOC101928251	0.167661	0.152106	3.72495	0.0408344	0.967428	#VALUE!
ENSG00000264986	MIR5092	0	NA	NA	NA	#VALUE!	#VALUE!
ENSG00000264990	NA	0.413228	0.129058	3.00679	0.0429224	0.965763	#VALUE!
ENSG00000264994	SNORD92	0	NA	NA	NA	#VALUE!	#VALUE!
ENSG00000264997	LOC124900307	0	NA	NA	NA	#VALUE!	#VALUE!
ENSG00000264999	MIR5089	0	NA	NA	NA	#VALUE!	#VALUE!
ENSG00000265000	MARCHF10-DT	0.0507582	0.152099	3.72495	0.0408326	0.967429	#VALUE!
ENSG00000265003	MIR4780	0	NA	NA	NA	#VALUE!	#VALUE!
ENSG00000265005	MIR548W	0	NA	NA	NA	#VALUE!	#VALUE!
ENSG00000265007	MIR4327	0	NA	NA	NA	#VALUE!	#VALUE!
ENSG00000265010	NA	0.0577016	0.152097	3.72495	0.040832	0.96743	#VALUE!
ENSG00000265014	MIR3160-1	0	NA	NA	NA	#VALUE!	#VALUE!
ENSG00000265015	NA	0	NA	NA	NA	#VALUE!	#VALUE!
ENSG00000265019	NA	0	NA	NA	NA	#VALUE!	#VALUE!
ENSG00000265028	NA	0	NA	NA	NA	#VALUE!	#VALUE!
ENSG00000265031	NA	0	NA	NA	NA	#VALUE!	#VALUE!
ENSG00000265033	RN7SL262P	0.0638273	0.152097	3.72495	0.040832	0.96743	#VALUE!
ENSG00000265038	NA	0.0546798	-0.328785	3.72495	-0.0882656	0.929666	#VALUE!
ENSG00000265041	NA	0	NA	NA	NA	#VALUE!	#VALUE!
ENSG00000265043	NA	0.175719	0.632985	3.72495	0.169931	0.865064	#VALUE!
ENSG00000265046	NA	0	NA	NA	NA	#VALUE!	#VALUE!
ENSG00000265052	RN7SL622P	0	NA	NA	NA	#VALUE!	#VALUE!
ENSG00000265056	MIR548S	0	NA	NA	NA	#VALUE!	#VALUE!
ENSG00000265057	MIR4765	0	NA	NA	NA	#VALUE!	#VALUE!
ENSG00000265060	NA	0	NA	NA	NA	#VALUE!	#VALUE!
ENSG00000265061	NA	0	NA	NA	NA	#VALUE!	#VALUE!
ENSG00000265064	MIR4692	0	NA	NA	NA	#VALUE!	#VALUE!
ENSG00000265069	LOC101927188	0.225651	-1.19394	3.71034	-0.321788	0.747614	#VALUE!
ENSG00000265075	MIR3622B	0	NA	NA	NA	#VALUE!	#VALUE!
ENSG00000265078	RN7SL664P	0	NA	NA	NA	#VALUE!	#VALUE!
ENSG00000265083	MIR3691	0	NA	NA	NA	#VALUE!	#VALUE!
ENSG00000265089	MIR4655	0	NA	NA	NA	#VALUE!	#VALUE!
ENSG00000265092	MIR4484	0	NA	NA	NA	#VALUE!	#VALUE!
ENSG00000265093	RN7SL246P	0.0638273	0.152097	3.72495	0.040832	0.96743	#VALUE!
ENSG00000265094	NA	0	NA	NA	NA	#VALUE!	#VALUE!
ENSG00000265095	FTLP12	0.534044	-0.559922	2.43284	-0.230152	0.817974	#VALUE!
ENSG00000265096	C1QTNF1-AS1	0.285653	0.972955	3.20276	0.303787	0.76129	#VALUE!
ENSG00000265097	RBM22P1	0	NA	NA	NA	#VALUE!	#VALUE!
ENSG00000265098	MIR4510	0	NA	NA	NA	#VALUE!	#VALUE!
ENSG00000265099	NA	0	NA	NA	NA	#VALUE!	#VALUE!
ENSG00000265101	NA	0	NA	NA	NA	#VALUE!	#VALUE!
ENSG00000265102	MIR3942	0	NA	NA	NA	#VALUE!	#VALUE!
ENSG00000265110	MIR4731	0	NA	NA	NA	#VALUE!	#VALUE!
ENSG00000265112	MIR3153	0	NA	NA	NA	#VALUE!	#VALUE!
ENSG00000265113	NA	0	NA	NA	NA	#VALUE!	#VALUE!
ENSG00000265118	NA	0.0484206	0.632992	3.72495	0.169933	0.865063	#VALUE!
ENSG00000265121	NA	0.148427	0.15209	3.72495	0.0408302	0.967431	#VALUE!
ENSG00000265123	RN7SL200P	0.0519237	-0.328782	3.72495	-0.088265	0.929666	#VALUE!
ENSG00000265125	NA	0.428143	0.617773	2.17074	0.284592	0.775957	#VALUE!
ENSG00000265126	NA	0.10846	0.152095	3.72495	0.0408314	0.96743	#VALUE!
ENSG00000265128	NA	0.0622225	0.632994	3.72495	0.169934	0.865062	#VALUE!
ENSG00000265134	MIR3190	0	NA	NA	NA	#VALUE!	#VALUE!
ENSG00000265135	MIR5687	0	NA	NA	NA	#VALUE!	#VALUE!
ENSG00000265136	NA	0.0638273	0.152097	3.72495	0.040832	0.96743	#VALUE!
ENSG00000265137	MIR3192	0	NA	NA	NA	#VALUE!	#VALUE!
ENSG00000265139	NA	0	NA	NA	NA	#VALUE!	#VALUE!
ENSG00000265140	MIR4301	0	NA	NA	NA	#VALUE!	#VALUE!
ENSG00000265141	RN7SL451P	0	NA	NA	NA	#VALUE!	#VALUE!
ENSG00000265142	MIR133A1HG	0.499434	0.152114	2.1693	0.0701212	0.944097	#VALUE!
ENSG00000265144	MIR548AM	0	NA	NA	NA	#VALUE!	#VALUE!
ENSG00000265145	SNORD53	0	NA	NA	NA	#VALUE!	#VALUE!
ENSG00000265154	MIR151B	0	NA	NA	NA	#VALUE!	#VALUE!
ENSG00000265158	LRRC37A7P	0	NA	NA	NA	#VALUE!	#VALUE!
ENSG00000265160	MIR5003	0	NA	NA	NA	#VALUE!	#VALUE!
ENSG00000265163	CDRT8	0	NA	NA	NA	#VALUE!	#VALUE!
ENSG00000265164	MIR2681	0	NA	NA	NA	#VALUE!	#VALUE!
ENSG00000265165	MIR4307	0	NA	NA	NA	#VALUE!	#VALUE!
ENSG00000265170	NA	0	NA	NA	NA	#VALUE!	#VALUE!
ENSG00000265172	MIR4262	0	NA	NA	NA	#VALUE!	#VALUE!
ENSG00000265176	MIR3202-1	0	NA	NA	NA	#VALUE!	#VALUE!
ENSG00000265178	MIR4728	0	NA	NA	NA	#VALUE!	#VALUE!
ENSG00000265180	MIR4790	0	NA	NA	NA	#VALUE!	#VALUE!
ENSG00000265181	MIR4674	0	NA	NA	NA	#VALUE!	#VALUE!
ENSG00000265182	SRP72P1	0.0622225	0.632994	3.72495	0.169934	0.865062	#VALUE!
ENSG00000265193	MIR3923	0	NA	NA	NA	#VALUE!	#VALUE!
ENSG00000265194	NA	0	NA	NA	NA	#VALUE!	#VALUE!
ENSG00000265195	MIR4312	0	NA	NA	NA	#VALUE!	#VALUE!
ENSG00000265201	MIR4677	0	NA	NA	NA	#VALUE!	#VALUE!
ENSG00000265204	NA	0.0507582	0.152099	3.72495	0.0408326	0.967429	#VALUE!
ENSG00000265205	NA	0	NA	NA	NA	#VALUE!	#VALUE!
ENSG00000265206	MIR142HG	0.233438	0.633003	3.34634	0.189162	0.849965	#VALUE!
ENSG00000265210	MIR4486	0	NA	NA	NA	#VALUE!	#VALUE!
ENSG00000265213	MIR3684	0	NA	NA	NA	#VALUE!	#VALUE!
ENSG00000265214	MIR4283-2	0	NA	NA	NA	#VALUE!	#VALUE!
ENSG00000265215	MIR4269	0	NA	NA	NA	#VALUE!	#VALUE!
ENSG00000265217	NA	0.0565766	-0.328782	3.72495	-0.088265	0.929666	#VALUE!
ENSG00000265226	MIR548AI	0	NA	NA	NA	#VALUE!	#VALUE!
ENSG00000265227	MIR4699	0	NA	NA	NA	#VALUE!	#VALUE!
ENSG00000265233	NA	0	NA	NA	NA	#VALUE!	#VALUE!
ENSG00000265236	SNORD84	0	NA	NA	NA	#VALUE!	#VALUE!
ENSG00000265237	MIR3142	0	NA	NA	NA	#VALUE!	#VALUE!
ENSG00000265240	LOC100131011	0	NA	NA	NA	#VALUE!	#VALUE!
ENSG00000265243	IGLJCOR18	0	NA	NA	NA	#VALUE!	#VALUE!
ENSG00000265246	LOC124903956	0.203441	0.562031	3.72322	0.150953	0.880013	#VALUE!
ENSG00000265247	MIR4472-1	0	NA	NA	NA	#VALUE!	#VALUE!
ENSG00000265251	MIR4288	0	NA	NA	NA	#VALUE!	#VALUE!
ENSG00000265252	MIR3132	0	NA	NA	NA	#VALUE!	#VALUE!
ENSG00000265253	MIR4446	0	NA	NA	NA	#VALUE!	#VALUE!
ENSG00000265257	NA	0	NA	NA	NA	#VALUE!	#VALUE!
ENSG00000265258	MIR4686	0	NA	NA	NA	#VALUE!	#VALUE!
ENSG00000265260	RN7SL74P	0	NA	NA	NA	#VALUE!	#VALUE!
ENSG00000265261	NA	0	NA	NA	NA	#VALUE!	#VALUE!
ENSG00000265262	NA	0	NA	NA	NA	#VALUE!	#VALUE!
ENSG00000265265	NA	0	NA	NA	NA	#VALUE!	#VALUE!
ENSG00000265272	RN7SL693P	0.0536019	-0.328785	3.72495	-0.0882656	0.929666	#VALUE!
ENSG00000265273	PGDP1	0.54309	-1.013	1.50248	-0.674216	0.500174	#VALUE!
ENSG00000265279	CLUHP6	0.102911	-0.809669	3.72495	-0.217364	0.827925	#VALUE!
ENSG00000265281	MIR3935	0	NA	NA	NA	#VALUE!	#VALUE!
ENSG00000265284	MIR4770	0	NA	NA	NA	#VALUE!	#VALUE!
ENSG00000265287	NA	0.484642	-2.34197	2.46237	-0.951104	0.341552	#VALUE!
ENSG00000265289	NA	0	NA	NA	NA	#VALUE!	#VALUE!
ENSG00000265291	MIR4710	0	NA	NA	NA	#VALUE!	#VALUE!
ENSG00000265293	NA	0	NA	NA	NA	#VALUE!	#VALUE!
ENSG00000265296	FEM1AP2	0.278065	-1.26599	2.60537	-0.485917	0.627026	#VALUE!
ENSG00000265301	MIR548AD	0	NA	NA	NA	#VALUE!	#VALUE!
ENSG00000265303	NA	0.661583	0.673522	2.10798	0.319511	0.749339	#VALUE!
ENSG00000265304	MIR3650	0	NA	NA	NA	#VALUE!	#VALUE!
ENSG00000265306	MIR3195	0.0519237	-0.328782	3.72495	-0.088265	0.929666	#VALUE!
ENSG00000265313	NA	0.289616	0.152107	3.21899	0.047253	0.962312	#VALUE!
ENSG00000265315	RN7SL199P	0	NA	NA	NA	#VALUE!	#VALUE!
ENSG00000265316	NA	0.163098	-0.809673	3.72495	-0.217365	0.827924	#VALUE!
ENSG00000265319	RN7SL847P	0	NA	NA	NA	#VALUE!	#VALUE!
ENSG00000265321	MIR4263	0	NA	NA	NA	#VALUE!	#VALUE!
ENSG00000265322	MIR3118-2	0	NA	NA	NA	#VALUE!	#VALUE!
ENSG00000265327	RN7SL411P	0	NA	NA	NA	#VALUE!	#VALUE!
ENSG00000265328	MIR548AB	0	NA	NA	NA	#VALUE!	#VALUE!
ENSG00000265331	MIR4524B	0	NA	NA	NA	#VALUE!	#VALUE!
ENSG00000265333	MIR3137	0	NA	NA	NA	#VALUE!	#VALUE!
ENSG00000265334	NA	0.156953	0.152093	3.72495	0.0408309	0.967431	#VALUE!
ENSG00000265337	NA	0	NA	NA	NA	#VALUE!	#VALUE!
ENSG00000265340	OR4K7P	0	NA	NA	NA	#VALUE!	#VALUE!
ENSG00000265342	NA	0.388209	0.633005	2.55659	0.247598	0.804446	#VALUE!
ENSG00000265345	MIR5188	0	NA	NA	NA	#VALUE!	#VALUE!
ENSG00000265347	MIR4291	0	NA	NA	NA	#VALUE!	#VALUE!
ENSG00000265349	NA	0.0638973	0.632994	3.72495	0.169934	0.865062	#VALUE!
ENSG00000265352	NA	0	NA	NA	NA	#VALUE!	#VALUE!
ENSG00000265355	MIR3136	0	NA	NA	NA	#VALUE!	#VALUE!
ENSG00000265357	MIR4493	0	NA	NA	NA	#VALUE!	#VALUE!
ENSG00000265359	NA	0	NA	NA	NA	#VALUE!	#VALUE!
ENSG00000265368	MIR4476	0	NA	NA	NA	#VALUE!	#VALUE!
ENSG00000265369	PCAT18	0	NA	NA	NA	#VALUE!	#VALUE!
ENSG00000265370	MIR4682	0	NA	NA	NA	#VALUE!	#VALUE!
ENSG00000265372	MIR4675	0	NA	NA	NA	#VALUE!	#VALUE!
ENSG00000265373	MIR3180-2	0	NA	NA	NA	#VALUE!	#VALUE!
ENSG00000265374	LOC105372040	0	NA	NA	NA	#VALUE!	#VALUE!
ENSG00000265375	MIR4679-2	0	NA	NA	NA	#VALUE!	#VALUE!
ENSG00000265376	MIR466	0	NA	NA	NA	#VALUE!	#VALUE!
ENSG00000265378	NA	0.0519237	-0.328782	3.72495	-0.088265	0.929666	#VALUE!
ENSG00000265380	NA	0	NA	NA	NA	#VALUE!	#VALUE!
ENSG00000265386	RN7SL219P	0.491575	-0.713559	1.86571	-0.38246	0.70212	#VALUE!
ENSG00000265388	RN7SL391P	0	NA	NA	NA	#VALUE!	#VALUE!
ENSG00000265390	MIR4999	0	NA	NA	NA	#VALUE!	#VALUE!
ENSG00000265392	MIR4252	0	NA	NA	NA	#VALUE!	#VALUE!
ENSG00000265394	NA	0	NA	NA	NA	#VALUE!	#VALUE!
ENSG00000265395	MIR3944	0	NA	NA	NA	#VALUE!	#VALUE!
ENSG00000265396	MIR3128	0	NA	NA	NA	#VALUE!	#VALUE!
ENSG00000265400	NA	0	NA	NA	NA	#VALUE!	#VALUE!
ENSG00000265402	NA	0	NA	NA	NA	#VALUE!	#VALUE!
ENSG00000265407	MIR4324	0	NA	NA	NA	#VALUE!	#VALUE!
ENSG00000265408	NA	0.0507582	0.152099	3.72495	0.0408326	0.967429	#VALUE!
ENSG00000265411	RN7SL656P	0	NA	NA	NA	#VALUE!	#VALUE!
ENSG00000265415	NA	0.0622225	0.632994	3.72495	0.169934	0.865062	#VALUE!
ENSG00000265418	MIR4261	0	NA	NA	NA	#VALUE!	#VALUE!
ENSG00000265420	MIR4779	0	NA	NA	NA	#VALUE!	#VALUE!
ENSG00000265421	NA	0	NA	NA	NA	#VALUE!	#VALUE!
ENSG00000265422	MIR4684	0	NA	NA	NA	#VALUE!	#VALUE!
ENSG00000265423	MIR4652	0	NA	NA	NA	#VALUE!	#VALUE!
ENSG00000265425	NA	0.102911	-0.809669	3.72495	-0.217364	0.827925	#VALUE!
ENSG00000265428	NA	0	NA	NA	NA	#VALUE!	#VALUE!
ENSG00000265429	MIR4782	0	NA	NA	NA	#VALUE!	#VALUE!
ENSG00000265432	MIR4308	0	NA	NA	NA	#VALUE!	#VALUE!
ENSG00000265433	MIR4447	0	NA	NA	NA	#VALUE!	#VALUE!
ENSG00000265435	MIR3121	0	NA	NA	NA	#VALUE!	#VALUE!
ENSG00000265437	NA	0.0577016	0.152097	3.72495	0.040832	0.96743	#VALUE!
ENSG00000265439	RN7SL811P	0	NA	NA	NA	#VALUE!	#VALUE!
ENSG00000265442	MIR3941	0	NA	NA	NA	#VALUE!	#VALUE!
ENSG00000265443	NA	0.0537901	0.632994	3.72495	0.169934	0.865062	#VALUE!
ENSG00000265444	MIR4733	0	NA	NA	NA	#VALUE!	#VALUE!
ENSG00000265445	LOC124903931	0.122268	1.13199	3.7237	0.303997	0.76113	#VALUE!
ENSG00000265450	MIR4502	0	NA	NA	NA	#VALUE!	#VALUE!
ENSG00000265452	MIR3682	0	NA	NA	NA	#VALUE!	#VALUE!
ENSG00000265453	NA	0	NA	NA	NA	#VALUE!	#VALUE!
ENSG00000265456	MIR3672	0	NA	NA	NA	#VALUE!	#VALUE!
ENSG00000265460	NA	0	NA	NA	NA	#VALUE!	#VALUE!
ENSG00000265462	MIR3680-1	0	NA	NA	NA	#VALUE!	#VALUE!
ENSG00000265465	MIR4768	0	NA	NA	NA	#VALUE!	#VALUE!
ENSG00000265469	NA	0	NA	NA	NA	#VALUE!	#VALUE!
ENSG00000265470	MIR548AQ	0	NA	NA	NA	#VALUE!	#VALUE!
ENSG00000265472	NA	0	NA	NA	NA	#VALUE!	#VALUE!
ENSG00000265474	NA	0.403188	-1.10357	2.38896	-0.461945	0.644121	#VALUE!
ENSG00000265477	NA	0	NA	NA	NA	#VALUE!	#VALUE!
ENSG00000265480	NA	0.449686	0.624154	2.14229	0.291349	0.770784	#VALUE!
ENSG00000265483	MIR4443	0	NA	NA	NA	#VALUE!	#VALUE!
ENSG00000265484	LOC105372187	0	NA	NA	NA	#VALUE!	#VALUE!
ENSG00000265486	RN7SL518P	0	NA	NA	NA	#VALUE!	#VALUE!
ENSG00000265487	NA	0	NA	NA	NA	#VALUE!	#VALUE!
ENSG00000265490	NA	0	NA	NA	NA	#VALUE!	#VALUE!
ENSG00000265494	NA	0	NA	NA	NA	#VALUE!	#VALUE!
ENSG00000265496	NA	0.536172	1.87117	1.80578	1.03621	0.300103	#VALUE!
ENSG00000265499	MIR3156-2	0	NA	NA	NA	#VALUE!	#VALUE!
ENSG00000265503	MIR1269B	0	NA	NA	NA	#VALUE!	#VALUE!
ENSG00000265507	MIR4435-1	0	NA	NA	NA	#VALUE!	#VALUE!
ENSG00000265510	MIR4436A	0	NA	NA	NA	#VALUE!	#VALUE!
ENSG00000265511	NA	0.34196	-0.34659	2.62008	-0.132282	0.894761	#VALUE!
ENSG00000265514	LINC01892	0	NA	NA	NA	#VALUE!	#VALUE!
ENSG00000265519	NA	0.161368	0.632985	3.72495	0.169931	0.865064	#VALUE!
ENSG00000265520	MIR548V	0	NA	NA	NA	#VALUE!	#VALUE!
ENSG00000265521	MIR5697	0	NA	NA	NA	#VALUE!	#VALUE!
ENSG00000265526	MIR4304	0	NA	NA	NA	#VALUE!	#VALUE!
ENSG00000265527	MIR5690	0	NA	NA	NA	#VALUE!	#VALUE!
ENSG00000265531	FCGR1CP	0	NA	NA	NA	#VALUE!	#VALUE!
ENSG00000265533	DSEL-AS1	0.198542	-0.762995	3.72134	-0.205032	0.837547	#VALUE!
ENSG00000265535	RN7SL475P	0	NA	NA	NA	#VALUE!	#VALUE!
ENSG00000265537	MIR3180-1	0	NA	NA	NA	#VALUE!	#VALUE!
ENSG00000265538	MIR4421	0	NA	NA	NA	#VALUE!	#VALUE!
ENSG00000265539	MIR3164	0	NA	NA	NA	#VALUE!	#VALUE!
ENSG00000265541	H3P41	0	NA	NA	NA	#VALUE!	#VALUE!
ENSG00000265542	NA	0.168675	0.633001	3.72495	0.169936	0.865061	#VALUE!
ENSG00000265544	AA06	0.104548	0.632992	3.72495	0.169933	0.865063	#VALUE!
ENSG00000265545	NA	0	NA	NA	NA	#VALUE!	#VALUE!
ENSG00000265547	LOC107985028	0	NA	NA	NA	#VALUE!	#VALUE!
ENSG00000265552	NA	0	NA	NA	NA	#VALUE!	#VALUE!
ENSG00000265554	NA	0.556707	-0.0972105	2.16018	-0.0450011	0.964106	#VALUE!
ENSG00000265555	LINC01903	0	NA	NA	NA	#VALUE!	#VALUE!
ENSG00000265558	MIR3918	0	NA	NA	NA	#VALUE!	#VALUE!
ENSG00000265559	RN7SL652P	0.419652	-0.536463	3.71182	-0.144528	0.885083	#VALUE!
ENSG00000265561	MIR1268B	0	NA	NA	NA	#VALUE!	#VALUE!
ENSG00000265564	PIGPP4	0	NA	NA	NA	#VALUE!	#VALUE!
ENSG00000265565	MIR3143	0	NA	NA	NA	#VALUE!	#VALUE!
ENSG00000265579	NA	0	NA	NA	NA	#VALUE!	#VALUE!
ENSG00000265584	MIR3978	0	NA	NA	NA	#VALUE!	#VALUE!
ENSG00000265588	MIR5708	0	NA	NA	NA	#VALUE!	#VALUE!
ENSG00000265593	NA	0	NA	NA	NA	#VALUE!	#VALUE!
ENSG00000265595	MIR4756	0	NA	NA	NA	#VALUE!	#VALUE!
ENSG00000265596	MIR3659	0	NA	NA	NA	#VALUE!	#VALUE!
ENSG00000265598	MIR5707	0	NA	NA	NA	#VALUE!	#VALUE!
ENSG00000265599	MIR4471	0	NA	NA	NA	#VALUE!	#VALUE!
ENSG00000265606	MIR4695	0	NA	NA	NA	#VALUE!	#VALUE!
ENSG00000265612	MIR4539	0	NA	NA	NA	#VALUE!	#VALUE!
ENSG00000265614	NA	0	NA	NA	NA	#VALUE!	#VALUE!
ENSG00000265617	MIR548AG2	0	NA	NA	NA	#VALUE!	#VALUE!
ENSG00000265623	MIR3139	0	NA	NA	NA	#VALUE!	#VALUE!
ENSG00000265626	NA	0	NA	NA	NA	#VALUE!	#VALUE!
ENSG00000265631	BNIP3P3	0	NA	NA	NA	#VALUE!	#VALUE!
ENSG00000265635	MIR3612	0	NA	NA	NA	#VALUE!	#VALUE!
ENSG00000265639	LOC100421257	0.117766	1.13199	3.7237	0.303997	0.76113	#VALUE!
ENSG00000265641	MIR3929	0	NA	NA	NA	#VALUE!	#VALUE!
ENSG00000265643	NA	0	NA	NA	NA	#VALUE!	#VALUE!
ENSG00000265644	NA	0	NA	NA	NA	#VALUE!	#VALUE!
ENSG00000265646	TUFMP1	0	NA	NA	NA	#VALUE!	#VALUE!
ENSG00000265648	RN7SL279P	0	NA	NA	NA	#VALUE!	#VALUE!
ENSG00000265653	MIR548AK	0	NA	NA	NA	#VALUE!	#VALUE!
ENSG00000265656	NA	0	NA	NA	NA	#VALUE!	#VALUE!
ENSG00000265657	MIR3151	0	NA	NA	NA	#VALUE!	#VALUE!
ENSG00000265658	MIR3690	0	NA	NA	NA	#VALUE!	#VALUE!
ENSG00000265660	MIR4664	0	NA	NA	NA	#VALUE!	#VALUE!
ENSG00000265664	NA	0.109554	1.10234	3.7241	0.296001	0.76723	#VALUE!
ENSG00000265669	MIR548AJ1	0	NA	NA	NA	#VALUE!	#VALUE!
ENSG00000265670	NA	0	NA	NA	NA	#VALUE!	#VALUE!
ENSG00000265673	MIR4508	0	NA	NA	NA	#VALUE!	#VALUE!
ENSG00000265675	RN7SL708P	0	NA	NA	NA	#VALUE!	#VALUE!
ENSG00000265678	NA	0.221696	0.152116	3.3872	0.0449092	0.96418	#VALUE!
ENSG00000265682	MIR4267	0	NA	NA	NA	#VALUE!	#VALUE!
ENSG00000265684	RN7SL378P	0	NA	NA	NA	#VALUE!	#VALUE!
ENSG00000265689	NA	0	NA	NA	NA	#VALUE!	#VALUE!
ENSG00000265691	MIR4460	0	NA	NA	NA	#VALUE!	#VALUE!
ENSG00000265693	NA	0	NA	NA	NA	#VALUE!	#VALUE!
ENSG00000265694	MIR4774	0	NA	NA	NA	#VALUE!	#VALUE!
ENSG00000265697	NA	0	NA	NA	NA	#VALUE!	#VALUE!
ENSG00000265698	NA	0	NA	NA	NA	#VALUE!	#VALUE!
ENSG00000265699	MIR548AE2	0	NA	NA	NA	#VALUE!	#VALUE!
ENSG00000265702	MARCHF10-AS1	0.423353	1.11389	3.09436	0.359973	0.718867	#VALUE!
ENSG00000265706	SNORD53B	0	NA	NA	NA	#VALUE!	#VALUE!
ENSG00000265712	LOC100422053	0	NA	NA	NA	#VALUE!	#VALUE!
ENSG00000265713	LOC100421100	0.0537901	0.632994	3.72495	0.169934	0.865062	#VALUE!
ENSG00000265719	MIR4681	0	NA	NA	NA	#VALUE!	#VALUE!
ENSG00000265724	MIR4284	0	NA	NA	NA	#VALUE!	#VALUE!
ENSG00000265725	MIR3144	0	NA	NA	NA	#VALUE!	#VALUE!
ENSG00000265727	RN7SL648P	0	NA	NA	NA	#VALUE!	#VALUE!
ENSG00000265733	SNORA74C-1	0	NA	NA	NA	#VALUE!	#VALUE!
ENSG00000265734	MIR4438	0	NA	NA	NA	#VALUE!	#VALUE!
ENSG00000265737	NA	0	NA	NA	NA	#VALUE!	#VALUE!
ENSG00000265739	NA	0	NA	NA	NA	#VALUE!	#VALUE!
ENSG00000265740	RN7SL339P	0	NA	NA	NA	#VALUE!	#VALUE!
ENSG00000265743	NA	0	NA	NA	NA	#VALUE!	#VALUE!
ENSG00000265744	MIR4427	0	NA	NA	NA	#VALUE!	#VALUE!
ENSG00000265745	RN7SL375P	0	NA	NA	NA	#VALUE!	#VALUE!
ENSG00000265746	NA	0.0638273	0.152097	3.72495	0.040832	0.96743	#VALUE!
ENSG00000265749	NA	0.555098	0.825185	2.14505	0.384693	0.700465	#VALUE!
ENSG00000265751	GREB1L-AS1	0.103847	-0.817984	3.72436	-0.219631	0.826159	#VALUE!
ENSG00000265752	LINC02958	0.792231	1.84533	1.57301	1.17312	0.240748	#VALUE!
ENSG00000265753	RN7SL444P	0.392461	-0.929681	2.46637	-0.376943	0.706216	#VALUE!
ENSG00000265766	NA	0.691132	-2.94464	2.3982	-1.22785	0.219502	#VALUE!
ENSG00000265768	MIR4506	0	NA	NA	NA	#VALUE!	#VALUE!
ENSG00000265775	NA	0.277003	0.461492	3.23081	0.142841	0.886416	#VALUE!
ENSG00000265776	MIR3670-3	0	NA	NA	NA	#VALUE!	#VALUE!
ENSG00000265777	RN7SL624P	0	NA	NA	NA	#VALUE!	#VALUE!
ENSG00000265781	NA	0	NA	NA	NA	#VALUE!	#VALUE!
ENSG00000265786	LINC01906	0	NA	NA	NA	#VALUE!	#VALUE!
ENSG00000265787	NA	0	NA	NA	NA	#VALUE!	#VALUE!
ENSG00000265788	NA	0	NA	NA	NA	#VALUE!	#VALUE!
ENSG00000265789	MIR4330	0	NA	NA	NA	#VALUE!	#VALUE!
ENSG00000265790	RNASEH1P1	0.227205	-0.328791	3.38173	-0.0972257	0.922547	#VALUE!
ENSG00000265791	NA	0	NA	NA	NA	#VALUE!	#VALUE!
ENSG00000265793	MIR3118-4	0	NA	NA	NA	#VALUE!	#VALUE!
ENSG00000265794	NA	0	NA	NA	NA	#VALUE!	#VALUE!
ENSG00000265798	NA	0.274621	0.152086	3.72495	0.040829	0.967432	#VALUE!
ENSG00000265799	NA	0.10758	1.11389	3.72495	0.299034	0.764914	#VALUE!
ENSG00000265801	NA	0	NA	NA	NA	#VALUE!	#VALUE!
ENSG00000265806	MIR4292	0	NA	NA	NA	#VALUE!	#VALUE!
ENSG00000265810	MIR3907	0.0638273	0.152097	3.72495	0.040832	0.96743	#VALUE!
ENSG00000265813	RN7SL300P	0	NA	NA	NA	#VALUE!	#VALUE!
ENSG00000265814	RN7SL376P	0	NA	NA	NA	#VALUE!	#VALUE!
ENSG00000265815	NA	0	NA	NA	NA	#VALUE!	#VALUE!
ENSG00000265818	NA	8.35853	-3.8271	3.5953	-1.06447	#VALUE!	#VALUE!
ENSG00000265820	MIR3177	0	NA	NA	NA	#VALUE!	#VALUE!
ENSG00000265822	MIR4422	0	NA	NA	NA	#VALUE!	#VALUE!
ENSG00000265828	MIR3939	0	NA	NA	NA	#VALUE!	#VALUE!
ENSG00000265829	MIR548AG1	0	NA	NA	NA	#VALUE!	#VALUE!
ENSG00000265831	MIR3123	0	NA	NA	NA	#VALUE!	#VALUE!
ENSG00000265833	NA	0	NA	NA	NA	#VALUE!	#VALUE!
ENSG00000265836	CCND3P2	0	NA	NA	NA	#VALUE!	#VALUE!
ENSG00000265840	NA	0.36978	-0.328781	2.17805	-0.150952	0.880014	#VALUE!
ENSG00000265841	MIR548X	0	NA	NA	NA	#VALUE!	#VALUE!
ENSG00000265843	LINC01029	0	NA	NA	NA	#VALUE!	#VALUE!
ENSG00000265844	NA	0	NA	NA	NA	#VALUE!	#VALUE!
ENSG00000265845	LOC101927018	0.0577016	0.152097	3.72495	0.040832	0.96743	#VALUE!
ENSG00000265846	MIR4276	0	NA	NA	NA	#VALUE!	#VALUE!
ENSG00000265847	MIR4287	0	NA	NA	NA	#VALUE!	#VALUE!
ENSG00000265848	MIR3689D1	0	NA	NA	NA	#VALUE!	#VALUE!
ENSG00000265850	MIR4797	0	NA	NA	NA	#VALUE!	#VALUE!
ENSG00000265853	NA	0	NA	NA	NA	#VALUE!	#VALUE!
ENSG00000265855	MIR4514	0	NA	NA	NA	#VALUE!	#VALUE!
ENSG00000265859	MIR5704	0	NA	NA	NA	#VALUE!	#VALUE!
ENSG00000265861	MIR4495	0	NA	NA	NA	#VALUE!	#VALUE!
ENSG00000265863	NA	0	NA	NA	NA	#VALUE!	#VALUE!
ENSG00000265867	MIR4516	0	NA	NA	NA	#VALUE!	#VALUE!
ENSG00000265871	MIR3174	0	NA	NA	NA	#VALUE!	#VALUE!
ENSG00000265872	MIR3689A	0	NA	NA	NA	#VALUE!	#VALUE!
ENSG00000265873	MIR4289	0	NA	NA	NA	#VALUE!	#VALUE!
ENSG00000265874	MIR4489	0	NA	NA	NA	#VALUE!	#VALUE!
ENSG00000265878	MIR3914-1	0	NA	NA	NA	#VALUE!	#VALUE!
ENSG00000265879	MIR4748	0	NA	NA	NA	#VALUE!	#VALUE!
ENSG00000265881	PDLIM1P2	0	NA	NA	NA	#VALUE!	#VALUE!
ENSG00000265882	RN7SL73P	0	NA	NA	NA	#VALUE!	#VALUE!
ENSG00000265883	NA	0	NA	NA	NA	#VALUE!	#VALUE!
ENSG00000265885	RN7SL783P	0	NA	NA	NA	#VALUE!	#VALUE!
ENSG00000265889	NA	0	NA	NA	NA	#VALUE!	#VALUE!
ENSG00000265892	RN7SL311P	0	NA	NA	NA	#VALUE!	#VALUE!
ENSG00000265894	RN7SL357P	0	NA	NA	NA	#VALUE!	#VALUE!
ENSG00000265897	NA	0	NA	NA	NA	#VALUE!	#VALUE!
ENSG00000265902	MIR4696	0	NA	NA	NA	#VALUE!	#VALUE!
ENSG00000265905	RN7SL96P	0	NA	NA	NA	#VALUE!	#VALUE!
ENSG00000265908	NA	0.0519237	-0.328782	3.72495	-0.088265	0.929666	#VALUE!
ENSG00000265912	NA	0	NA	NA	NA	#VALUE!	#VALUE!
ENSG00000265916	NA	0.149709	0.152091	3.72495	0.0408305	0.967431	#VALUE!
ENSG00000265917	MIR3685	0	NA	NA	NA	#VALUE!	#VALUE!
ENSG00000265918	RN7SL543P	0	NA	NA	NA	#VALUE!	#VALUE!
ENSG00000265919	MIR4280	0	NA	NA	NA	#VALUE!	#VALUE!
ENSG00000265924	MIR5692C1	0	NA	NA	NA	#VALUE!	#VALUE!
ENSG00000265927	NA	0.0588832	0.632992	3.72495	0.169933	0.865063	#VALUE!
ENSG00000265929	MIR5195	0	NA	NA	NA	#VALUE!	#VALUE!
ENSG00000265932	MIR3146	0	NA	NA	NA	#VALUE!	#VALUE!
ENSG00000265934	NA	0	NA	NA	NA	#VALUE!	#VALUE!
ENSG00000265935	NA	0	NA	NA	NA	#VALUE!	#VALUE!
ENSG00000265936	NA	0.0451025	-0.328782	3.72495	-0.088265	0.929666	#VALUE!
ENSG00000265942	RN7SL577P	0	NA	NA	NA	#VALUE!	#VALUE!
ENSG00000265944	LINC01387	0	NA	NA	NA	#VALUE!	#VALUE!
ENSG00000265946	NA	0.0565766	-0.328782	3.72495	-0.088265	0.929666	#VALUE!
ENSG00000265948	NA	0	NA	NA	NA	#VALUE!	#VALUE!
ENSG00000265954	MIR4749	0	NA	NA	NA	#VALUE!	#VALUE!
ENSG00000265956	MIR4445	0	NA	NA	NA	#VALUE!	#VALUE!
ENSG00000265957	MIR4319	0	NA	NA	NA	#VALUE!	#VALUE!
ENSG00000265961	NA	0	NA	NA	NA	#VALUE!	#VALUE!
ENSG00000265962	GACAT2	0.596242	-0.31423	1.4794	-0.212404	0.831792	#VALUE!
ENSG00000265965	MIR4266	0	NA	NA	NA	#VALUE!	#VALUE!
ENSG00000265971	NA	0.206155	-0.805113	3.72193	-0.216316	0.828742	#VALUE!
ENSG00000265973	NA	0	NA	NA	NA	#VALUE!	#VALUE!
ENSG00000265976	MIR4725	0	NA	NA	NA	#VALUE!	#VALUE!
ENSG00000265980	NA	0.437428	-1.84233	3.04674	-0.604688	0.545387	#VALUE!
ENSG00000265981	MIR544B	0	NA	NA	NA	#VALUE!	#VALUE!
ENSG00000265982	NA	0	NA	NA	NA	#VALUE!	#VALUE!
ENSG00000265984	GREB1L-DT	0.217947	0.891957	3.71636	0.240008	0.810324	#VALUE!
ENSG00000265986	MIR4735	0	NA	NA	NA	#VALUE!	#VALUE!
ENSG00000265987	NA	0	NA	NA	NA	#VALUE!	#VALUE!
ENSG00000265991	MIR4519	0	NA	NA	NA	#VALUE!	#VALUE!
ENSG00000265992	ESRG	0.159753	0.632988	3.72495	0.169932	0.865064	#VALUE!
ENSG00000265993	MIR5694	0	NA	NA	NA	#VALUE!	#VALUE!
ENSG00000265994	NA	0	NA	NA	NA	#VALUE!	#VALUE!
ENSG00000265995	NA	0	NA	NA	NA	#VALUE!	#VALUE!
ENSG00000265996	MIR3671	0	NA	NA	NA	#VALUE!	#VALUE!
ENSG00000266003	NA	0	NA	NA	NA	#VALUE!	#VALUE!
ENSG00000266006	MIR4488	0	NA	NA	NA	#VALUE!	#VALUE!
ENSG00000266009	NA	0	NA	NA	NA	#VALUE!	#VALUE!
ENSG00000266012	MIR4764	0	NA	NA	NA	#VALUE!	#VALUE!
ENSG00000266013	LINC02079	0.373914	-0.755219	2.13858	-0.35314	0.723984	#VALUE!
ENSG00000266014	LOC105372209	0.0509877	-0.328785	3.72495	-0.0882656	0.929666	#VALUE!
ENSG00000266015	MIR4309	0	NA	NA	NA	#VALUE!	#VALUE!
ENSG00000266016	MIR548Z	0	NA	NA	NA	#VALUE!	#VALUE!
ENSG00000266017	MIR4477B	0	NA	NA	NA	#VALUE!	#VALUE!
ENSG00000266019	MIR3609	0	NA	NA	NA	#VALUE!	#VALUE!
ENSG00000266038	MIR4659A	0	NA	NA	NA	#VALUE!	#VALUE!
ENSG00000266039	MIR4509-2	0	NA	NA	NA	#VALUE!	#VALUE!
ENSG00000266041	MIR4690	0	NA	NA	NA	#VALUE!	#VALUE!
ENSG00000266042	NA	0	NA	NA	NA	#VALUE!	#VALUE!
ENSG00000266043	MIR3649	0	NA	NA	NA	#VALUE!	#VALUE!
ENSG00000266048	NA	0	NA	NA	NA	#VALUE!	#VALUE!
ENSG00000266049	NA	0	NA	NA	NA	#VALUE!	#VALUE!
ENSG00000266050	NA	0	NA	NA	NA	#VALUE!	#VALUE!
ENSG00000266052	MIR4500	0	NA	NA	NA	#VALUE!	#VALUE!
ENSG00000266059	RN7SL140P	0	NA	NA	NA	#VALUE!	#VALUE!
ENSG00000266063	MIR4771-2	0	NA	NA	NA	#VALUE!	#VALUE!
ENSG00000266065	NA	0	NA	NA	NA	#VALUE!	#VALUE!
ENSG00000266071	MIR3617	0	NA	NA	NA	#VALUE!	#VALUE!
ENSG00000266072	MIR5693	0	NA	NA	NA	#VALUE!	#VALUE!
ENSG00000266078	MIR4432	0	NA	NA	NA	#VALUE!	#VALUE!
ENSG00000266088	LOC105371773	0	NA	NA	NA	#VALUE!	#VALUE!
ENSG00000266097	MIR5192	0	NA	NA	NA	#VALUE!	#VALUE!
ENSG00000266099	MIR5700	0	NA	NA	NA	#VALUE!	#VALUE!
ENSG00000266100	LOC101927557	0	NA	NA	NA	#VALUE!	#VALUE!
ENSG00000266101	NA	0.0935231	0.152108	3.72495	0.040835	0.967427	#VALUE!
ENSG00000266102	NA	0	NA	NA	NA	#VALUE!	#VALUE!
ENSG00000266104	MIR4326	0	NA	NA	NA	#VALUE!	#VALUE!
ENSG00000266105	LOC100287539	0	NA	NA	NA	#VALUE!	#VALUE!
ENSG00000266106	NA	0	NA	NA	NA	#VALUE!	#VALUE!
ENSG00000266107	MIR4525	0	NA	NA	NA	#VALUE!	#VALUE!
ENSG00000266109	MIR4440	0	NA	NA	NA	#VALUE!	#VALUE!
ENSG00000266110	MIR4423	0	NA	NA	NA	#VALUE!	#VALUE!
ENSG00000266114	NA	0	NA	NA	NA	#VALUE!	#VALUE!
ENSG00000266117	NA	0	NA	NA	NA	#VALUE!	#VALUE!
ENSG00000266120	NA	0	NA	NA	NA	#VALUE!	#VALUE!
ENSG00000266124	MIR5587	0	NA	NA	NA	#VALUE!	#VALUE!
ENSG00000266126	NA	0.169493	1.15673	3.72153	0.310822	0.755936	#VALUE!
ENSG00000266127	ZNF415P1	0	NA	NA	NA	#VALUE!	#VALUE!
ENSG00000266128	RN7SL366P	0	NA	NA	NA	#VALUE!	#VALUE!
ENSG00000266129	SRP68P1	0.175159	0.152093	3.72495	0.0408308	0.967431	#VALUE!
ENSG00000266133	MIR4759	0	NA	NA	NA	#VALUE!	#VALUE!
ENSG00000266139	MIR4435-2	0	NA	NA	NA	#VALUE!	#VALUE!
ENSG00000266140	MIR4533	0	NA	NA	NA	#VALUE!	#VALUE!
ENSG00000266144	MIR4654	0	NA	NA	NA	#VALUE!	#VALUE!
ENSG00000266146	MIR5190	0	NA	NA	NA	#VALUE!	#VALUE!
ENSG00000266148	MIR5583-1	0	NA	NA	NA	#VALUE!	#VALUE!
ENSG00000266150	MIR4711	0	NA	NA	NA	#VALUE!	#VALUE!
ENSG00000266151	MIR3646	0	NA	NA	NA	#VALUE!	#VALUE!
ENSG00000266153	NA	0	NA	NA	NA	#VALUE!	#VALUE!
ENSG00000266155	NA	0	NA	NA	NA	#VALUE!	#VALUE!
ENSG00000266158	RN7SL785P	0	NA	NA	NA	#VALUE!	#VALUE!
ENSG00000266160	RN7SL612P	0	NA	NA	NA	#VALUE!	#VALUE!
ENSG00000266162	YWHAEP2	0	NA	NA	NA	#VALUE!	#VALUE!
ENSG00000266166	RN7SL557P	0	NA	NA	NA	#VALUE!	#VALUE!
ENSG00000266168	MIR3147	0	NA	NA	NA	#VALUE!	#VALUE!
ENSG00000266171	NA	0	NA	NA	NA	#VALUE!	#VALUE!
ENSG00000266174	MIR4666A	0	NA	NA	NA	#VALUE!	#VALUE!
ENSG00000266179	NA	0	NA	NA	NA	#VALUE!	#VALUE!
ENSG00000266180	MIR4282	0	NA	NA	NA	#VALUE!	#VALUE!
ENSG00000266181	NA	0	NA	NA	NA	#VALUE!	#VALUE!
ENSG00000266184	NA	0.0451025	-0.328782	3.72495	-0.088265	0.929666	#VALUE!
ENSG00000266185	RN7SL804P	0	NA	NA	NA	#VALUE!	#VALUE!
ENSG00000266187	RN7SL480P	0	NA	NA	NA	#VALUE!	#VALUE!
ENSG00000266188	NA	0	NA	NA	NA	#VALUE!	#VALUE!
ENSG00000266189	MIR3186	0	NA	NA	NA	#VALUE!	#VALUE!
ENSG00000266190	NA	0	NA	NA	NA	#VALUE!	#VALUE!
ENSG00000266192	MIR1260B	0	NA	NA	NA	#VALUE!	#VALUE!
ENSG00000266194	MIR4661	0	NA	NA	NA	#VALUE!	#VALUE!
ENSG00000266195	RN7SL163P	0	NA	NA	NA	#VALUE!	#VALUE!
ENSG00000266196	NA	0	NA	NA	NA	#VALUE!	#VALUE!
ENSG00000266201	NA	0	NA	NA	NA	#VALUE!	#VALUE!
ENSG00000266202	NA	0.118275	0.152095	3.72495	0.0408314	0.96743	#VALUE!
ENSG00000266203	MIR5585	0	NA	NA	NA	#VALUE!	#VALUE!
ENSG00000266204	MIR5589	0	NA	NA	NA	#VALUE!	#VALUE!
ENSG00000266206	MIR3926-1	0	NA	NA	NA	#VALUE!	#VALUE!
ENSG00000266210	RN7SL371P	0	NA	NA	NA	#VALUE!	#VALUE!
ENSG00000266211	MIR3156-3	0	NA	NA	NA	#VALUE!	#VALUE!
ENSG00000266213	NA	0	NA	NA	NA	#VALUE!	#VALUE!
ENSG00000266215	MIR3167	0	NA	NA	NA	#VALUE!	#VALUE!
ENSG00000266222	NA	0	NA	NA	NA	#VALUE!	#VALUE!
ENSG00000266226	MIR4323	0	NA	NA	NA	#VALUE!	#VALUE!
ENSG00000266227	NA	0.0451025	-0.328782	3.72495	-0.088265	0.929666	#VALUE!
ENSG00000266228	MIR3611	0	NA	NA	NA	#VALUE!	#VALUE!
ENSG00000266232	MIR3178	0	NA	NA	NA	#VALUE!	#VALUE!
ENSG00000266235	MIR3176	0	NA	NA	NA	#VALUE!	#VALUE!
ENSG00000266237	NA	0	NA	NA	NA	#VALUE!	#VALUE!
ENSG00000266240	MIR5091	0	NA	NA	NA	#VALUE!	#VALUE!
ENSG00000266242	GRAMD4P7	0	NA	NA	NA	#VALUE!	#VALUE!
ENSG00000266243	MIR4279	0	NA	NA	NA	#VALUE!	#VALUE!
ENSG00000266245	MIR4644	0	NA	NA	NA	#VALUE!	#VALUE!
ENSG00000266251	NA	0	NA	NA	NA	#VALUE!	#VALUE!
ENSG00000266255	MIR4475	0	NA	NA	NA	#VALUE!	#VALUE!
ENSG00000266261	NA	0	NA	NA	NA	#VALUE!	#VALUE!
ENSG00000266262	MIR4428	0	NA	NA	NA	#VALUE!	#VALUE!
ENSG00000266268	NA	0	NA	NA	NA	#VALUE!	#VALUE!
ENSG00000266270	NA	0	NA	NA	NA	#VALUE!	#VALUE!
ENSG00000266273	NA	0	NA	NA	NA	#VALUE!	#VALUE!
ENSG00000266276	MIR4743	0	NA	NA	NA	#VALUE!	#VALUE!
ENSG00000266278	LINC01910	0.113303	0.152093	3.72495	0.0408308	0.967431	#VALUE!
ENSG00000266279	LOC124903916	0.0638273	0.152097	3.72495	0.040832	0.96743	#VALUE!
ENSG00000266287	MIR3683	0	NA	NA	NA	#VALUE!	#VALUE!
ENSG00000266288	NA	0	NA	NA	NA	#VALUE!	#VALUE!
ENSG00000266289	NA	0.496602	-0.636579	1.86691	-0.34098	0.733118	#VALUE!
ENSG00000266291	MIR3180-3	0	NA	NA	NA	#VALUE!	#VALUE!
ENSG00000266296	NA	0	NA	NA	NA	#VALUE!	#VALUE!
ENSG00000266297	MIR744	0	NA	NA	NA	#VALUE!	#VALUE!
ENSG00000266299	MIR3118-1	0	NA	NA	NA	#VALUE!	#VALUE!
ENSG00000266302	NA	0.203951	-1.39225	3.70915	-0.375355	0.707396	#VALUE!
ENSG00000266305	MIR4518	0	NA	NA	NA	#VALUE!	#VALUE!
ENSG00000266306	NA	0.706978	-0.467719	1.61944	-0.288815	0.772723	#VALUE!
ENSG00000266307	MIR5093	0	NA	NA	NA	#VALUE!	#VALUE!
ENSG00000266308	RN7SL510P	0	NA	NA	NA	#VALUE!	#VALUE!
ENSG00000266311	NA	0	NA	NA	NA	#VALUE!	#VALUE!
ENSG00000266315	MIR4668	0	NA	NA	NA	#VALUE!	#VALUE!
ENSG00000266317	RN7SL703P	0	NA	NA	NA	#VALUE!	#VALUE!
ENSG00000266318	MIR5692A1	0	NA	NA	NA	#VALUE!	#VALUE!
ENSG00000266320	MIR3909	0	NA	NA	NA	#VALUE!	#VALUE!
ENSG00000266321	MIR4293	0	NA	NA	NA	#VALUE!	#VALUE!
ENSG00000266324	MIR4663	0	NA	NA	NA	#VALUE!	#VALUE!
ENSG00000266325	MIR3665	0	NA	NA	NA	#VALUE!	#VALUE!
ENSG00000266327	MIR4503	0	NA	NA	NA	#VALUE!	#VALUE!
ENSG00000266328	MIR4536-2	0	NA	NA	NA	#VALUE!	#VALUE!
ENSG00000266329	MIR4281	0	NA	NA	NA	#VALUE!	#VALUE!
ENSG00000266341	NA	0.284966	1.00027	3.21207	0.31141	0.755489	#VALUE!
ENSG00000266354	MIR4776-1	0	NA	NA	NA	#VALUE!	#VALUE!
ENSG00000266357	LINC02074	0.148884	0.152101	3.72495	0.0408332	0.967429	#VALUE!
ENSG00000266364	NA	0	NA	NA	NA	#VALUE!	#VALUE!
ENSG00000266368	NA	0.711426	-0.970579	1.86424	-0.52063	0.602625	#VALUE!
ENSG00000266369	NA	0	NA	NA	NA	#VALUE!	#VALUE!
ENSG00000266370	MIR3657	0	NA	NA	NA	#VALUE!	#VALUE!
ENSG00000266371	NA	0.198772	-1.22738	3.46	-0.354735	0.722788	#VALUE!
ENSG00000266378	NA	0.666081	1.0992	1.71041	0.642654	0.520449	#VALUE!
ENSG00000266379	NA	0	NA	NA	NA	#VALUE!	#VALUE!
ENSG00000266383	MIR5002	0	NA	NA	NA	#VALUE!	#VALUE!
ENSG00000266385	NA	0.347514	0.14424	3.15435	0.0457273	0.963528	#VALUE!
ENSG00000266392	MIR4740	0	NA	NA	NA	#VALUE!	#VALUE!
ENSG00000266396	MIR4273	0	NA	NA	NA	#VALUE!	#VALUE!
ENSG00000266397	NA	0	NA	NA	NA	#VALUE!	#VALUE!
ENSG00000266401	DLGAP1-AS6	0.0494756	0.152097	3.72495	0.040832	0.96743	#VALUE!
ENSG00000266407	MIR3157	0	NA	NA	NA	#VALUE!	#VALUE!
ENSG00000266415	MIR4636	0	NA	NA	NA	#VALUE!	#VALUE!
ENSG00000266416	NA	0	NA	NA	NA	#VALUE!	#VALUE!
ENSG00000266417	MIR4424	0	NA	NA	NA	#VALUE!	#VALUE!
ENSG00000266420	RN7SL118P	0.155765	-0.328778	3.72495	-0.0882638	0.929667	#VALUE!
ENSG00000266421	MIR4451	0	NA	NA	NA	#VALUE!	#VALUE!
ENSG00000266423	MIR3163	0	NA	NA	NA	#VALUE!	#VALUE!
ENSG00000266426	MIR4719	0	NA	NA	NA	#VALUE!	#VALUE!
ENSG00000266431	MIR5580	0	NA	NA	NA	#VALUE!	#VALUE!
ENSG00000266433	NA	0.115821	0.15211	3.72495	0.0408356	0.967427	#VALUE!
ENSG00000266436	MIR4264	0	NA	NA	NA	#VALUE!	#VALUE!
ENSG00000266437	MIR4746	0	NA	NA	NA	#VALUE!	#VALUE!
ENSG00000266439	RN7SL493P	0	NA	NA	NA	#VALUE!	#VALUE!
ENSG00000266445	NA	0.0507582	0.152099	3.72495	0.0408326	0.967429	#VALUE!
ENSG00000266446	NA	0.113373	0.63299	3.72495	0.169933	0.865063	#VALUE!
ENSG00000266448	NA	0	NA	NA	NA	#VALUE!	#VALUE!
ENSG00000266449	MIR3713	0	NA	NA	NA	#VALUE!	#VALUE!
ENSG00000266454	MIR3179-3	0	NA	NA	NA	#VALUE!	#VALUE!
ENSG00000266458	MIR4259	0	NA	NA	NA	#VALUE!	#VALUE!
ENSG00000266460	NA	0	NA	NA	NA	#VALUE!	#VALUE!
ENSG00000266461	MIR2392	0	NA	NA	NA	#VALUE!	#VALUE!
ENSG00000266463	MIR3196	0	NA	NA	NA	#VALUE!	#VALUE!
ENSG00000266466	NA	0	NA	NA	NA	#VALUE!	#VALUE!
ENSG00000266467	RN7SL220P	0	NA	NA	NA	#VALUE!	#VALUE!
ENSG00000266470	NA	0	NA	NA	NA	#VALUE!	#VALUE!
ENSG00000266477	RN7SL616P	0	NA	NA	NA	#VALUE!	#VALUE!
ENSG00000266478	MIR5197	0	NA	NA	NA	#VALUE!	#VALUE!
ENSG00000266479	NA	0.114736	0.152106	3.72495	0.0408344	0.967428	#VALUE!
ENSG00000266489	NA	0	NA	NA	NA	#VALUE!	#VALUE!
ENSG00000266494	MIR4641	0	NA	NA	NA	#VALUE!	#VALUE!
ENSG00000266495	NA	0.46572	0.152117	1.89084	0.0804494	0.93588	#VALUE!
ENSG00000266497	RDM1P2	0	NA	NA	NA	#VALUE!	#VALUE!
ENSG00000266502	MIR5681A	0	NA	NA	NA	#VALUE!	#VALUE!
ENSG00000266503	RN7SL162P	0	NA	NA	NA	#VALUE!	#VALUE!
ENSG00000266504	RDM1P1	0	NA	NA	NA	#VALUE!	#VALUE!
ENSG00000266505	NA	0	NA	NA	NA	#VALUE!	#VALUE!
ENSG00000266507	MIR4479	0	NA	NA	NA	#VALUE!	#VALUE!
ENSG00000266508	MIR3201	0	NA	NA	NA	#VALUE!	#VALUE!
ENSG00000266509	MIR3934	0	NA	NA	NA	#VALUE!	#VALUE!
ENSG00000266513	NA	0	NA	NA	NA	#VALUE!	#VALUE!
ENSG00000266514	MIR3689F	0	NA	NA	NA	#VALUE!	#VALUE!
ENSG00000266515	MIR4452	0	NA	NA	NA	#VALUE!	#VALUE!
ENSG00000266517	MIR4715	0	NA	NA	NA	#VALUE!	#VALUE!
ENSG00000266518	MIR4268	0	NA	NA	NA	#VALUE!	#VALUE!
ENSG00000266520	NA	0	NA	NA	NA	#VALUE!	#VALUE!
ENSG00000266521	NA	0	NA	NA	NA	#VALUE!	#VALUE!
ENSG00000266525	MIR4650-1	0	NA	NA	NA	#VALUE!	#VALUE!
ENSG00000266527	NA	0.212731	-0.328789	3.42264	-0.0960628	0.923471	#VALUE!
ENSG00000266529	MTCYBP13	0	NA	NA	NA	#VALUE!	#VALUE!
ENSG00000266530	MIR4318	0	NA	NA	NA	#VALUE!	#VALUE!
ENSG00000266531	MIR4706	0	NA	NA	NA	#VALUE!	#VALUE!
ENSG00000266533	MIR3619	0	NA	NA	NA	#VALUE!	#VALUE!
ENSG00000266535	NA	0.0945781	-0.328787	3.72495	-0.0882662	0.929665	#VALUE!
ENSG00000266537	NA	0	NA	NA	NA	#VALUE!	#VALUE!
ENSG00000266538	NA	0.567509	-1.19805	1.86555	-0.6422	0.520744	#VALUE!
ENSG00000266541	NA	0	NA	NA	NA	#VALUE!	#VALUE!
ENSG00000266545	MIR5701-1	0	NA	NA	NA	#VALUE!	#VALUE!
ENSG00000266549	NA	0	NA	NA	NA	#VALUE!	#VALUE!
ENSG00000266553	RN7SL356P	0.0537901	0.632994	3.72495	0.169934	0.865062	#VALUE!
ENSG00000266554	LINC01443	0	NA	NA	NA	#VALUE!	#VALUE!
ENSG00000266555	MIR3145	0	NA	NA	NA	#VALUE!	#VALUE!
ENSG00000266559	MIR4530	0	NA	NA	NA	#VALUE!	#VALUE!
ENSG00000266560	LOC100533997	0.160859	-0.320431	3.72475	-0.0860276	0.931445	#VALUE!
ENSG00000266561	NA	0	NA	NA	NA	#VALUE!	#VALUE!
ENSG00000266563	EIF1P5	0	NA	NA	NA	#VALUE!	#VALUE!
ENSG00000266564	MIR4418	0	NA	NA	NA	#VALUE!	#VALUE!
ENSG00000266569	RN7SL377P	0.0507582	0.152099	3.72495	0.0408326	0.967429	#VALUE!
ENSG00000266570	MIR5579	0	NA	NA	NA	#VALUE!	#VALUE!
ENSG00000266575	NA	0	NA	NA	NA	#VALUE!	#VALUE!
ENSG00000266578	NA	0.104726	-0.328787	3.72495	-0.0882662	0.929665	#VALUE!
ENSG00000266579	NA	0	NA	NA	NA	#VALUE!	#VALUE!
ENSG00000266580	MIR4254	0	NA	NA	NA	#VALUE!	#VALUE!
ENSG00000266581	MIR3166	0	NA	NA	NA	#VALUE!	#VALUE!
ENSG00000266582	MIR4527	0	NA	NA	NA	#VALUE!	#VALUE!
ENSG00000266583	MIR4478	0	NA	NA	NA	#VALUE!	#VALUE!
ENSG00000266586	NA	0	NA	NA	NA	#VALUE!	#VALUE!
ENSG00000266589	MIR4512	0	NA	NA	NA	#VALUE!	#VALUE!
ENSG00000266593	MIR4713	0	NA	NA	NA	#VALUE!	#VALUE!
ENSG00000266594	MIR4766	0	NA	NA	NA	#VALUE!	#VALUE!
ENSG00000266598	NA	0	NA	NA	NA	#VALUE!	#VALUE!
ENSG00000266599	NA	0.15058	1.11388	3.72495	0.299033	0.764915	#VALUE!
ENSG00000266602	NA	0	NA	NA	NA	#VALUE!	#VALUE!
ENSG00000266604	NA	0.10936	-0.809671	3.72495	-0.217364	0.827924	#VALUE!
ENSG00000266605	LONRF2P1	0	NA	NA	NA	#VALUE!	#VALUE!
ENSG00000266611	MIR4703	0	NA	NA	NA	#VALUE!	#VALUE!
ENSG00000266613	COP1P1	0.115824	0.152108	3.72495	0.040835	0.967427	#VALUE!
ENSG00000266617	MIR3692	0	NA	NA	NA	#VALUE!	#VALUE!
ENSG00000266618	MIR4742	0	NA	NA	NA	#VALUE!	#VALUE!
ENSG00000266619	MIR4642	0	NA	NA	NA	#VALUE!	#VALUE!
ENSG00000266627	RN7SL202P	0	NA	NA	NA	#VALUE!	#VALUE!
ENSG00000266634	MIR3972	0	NA	NA	NA	#VALUE!	#VALUE!
ENSG00000266640	MIR4754	0	NA	NA	NA	#VALUE!	#VALUE!
ENSG00000266643	MIR3677	0	NA	NA	NA	#VALUE!	#VALUE!
ENSG00000266644	NA	0.442187	-0.932092	3.02606	-0.308022	0.758066	#VALUE!
ENSG00000266645	MIR4299	0	NA	NA	NA	#VALUE!	#VALUE!
ENSG00000266647	NA	0	NA	NA	NA	#VALUE!	#VALUE!
ENSG00000266649	MIR3126	0	NA	NA	NA	#VALUE!	#VALUE!
ENSG00000266651	NA	0	NA	NA	NA	#VALUE!	#VALUE!
ENSG00000266654	NA	0	NA	NA	NA	#VALUE!	#VALUE!
ENSG00000266655	MIR3908	0	NA	NA	NA	#VALUE!	#VALUE!
ENSG00000266663	MIR3169	0	NA	NA	NA	#VALUE!	#VALUE!
ENSG00000266664	NA	0	NA	NA	NA	#VALUE!	#VALUE!
ENSG00000266665	MIR4739	0	NA	NA	NA	#VALUE!	#VALUE!
ENSG00000266666	MIR4325	0	NA	NA	NA	#VALUE!	#VALUE!
ENSG00000266667	NA	0.166998	0.632999	3.72495	0.169935	0.865061	#VALUE!
ENSG00000266668	MIR5692C2	0	NA	NA	NA	#VALUE!	#VALUE!
ENSG00000266673	NA	0	NA	NA	NA	#VALUE!	#VALUE!
ENSG00000266676	MIR4297	0	NA	NA	NA	#VALUE!	#VALUE!
ENSG00000266690	MIR4274	0	NA	NA	NA	#VALUE!	#VALUE!
ENSG00000266691	LOC100421165	0	NA	NA	NA	#VALUE!	#VALUE!
ENSG00000266692	LOC124905069	0	NA	NA	NA	#VALUE!	#VALUE!
ENSG00000266693	OR4K8P	0	NA	NA	NA	#VALUE!	#VALUE!
ENSG00000266696	NA	0	NA	NA	NA	#VALUE!	#VALUE!
ENSG00000266698	MIR3945	0	NA	NA	NA	#VALUE!	#VALUE!
ENSG00000266703	MIR4490	0	NA	NA	NA	#VALUE!	#VALUE!
ENSG00000266704	MIR4498	0	NA	NA	NA	#VALUE!	#VALUE!
ENSG00000266705	MIR4437	0	NA	NA	NA	#VALUE!	#VALUE!
ENSG00000266707	NA	0.703901	0.152116	1.64469	0.0924893	0.926309	#VALUE!
ENSG00000266708	NA	0.330872	1.84608	3.12137	0.591433	0.55423	#VALUE!
ENSG00000266710	RN7SL48P	0.0494756	0.152097	3.72495	0.040832	0.96743	#VALUE!
ENSG00000266711	NA	0	NA	NA	NA	#VALUE!	#VALUE!
ENSG00000266712	MIR3149	0	NA	NA	NA	#VALUE!	#VALUE!
ENSG00000266717	NA	0	NA	NA	NA	#VALUE!	#VALUE!
ENSG00000266718	NA	0.337325	-0.358232	3.17072	-0.112981	0.910045	#VALUE!
ENSG00000266719	MIR4676	0	NA	NA	NA	#VALUE!	#VALUE!
ENSG00000266720	RN7SL14P	0	NA	NA	NA	#VALUE!	#VALUE!
ENSG00000266721	MIR5695	0	NA	NA	NA	#VALUE!	#VALUE!
ENSG00000266728	NA	0	NA	NA	NA	#VALUE!	#VALUE!
ENSG00000266729	DSG1-AS1	0.589136	0.807282	1.74741	0.461987	0.644091	#VALUE!
ENSG00000266733	NA	0.388283	-1.33313	2.03152	-0.656225	0.51168	#VALUE!
ENSG00000266736	NA	0	NA	NA	NA	#VALUE!	#VALUE!
ENSG00000266738	MIR4757	0	NA	NA	NA	#VALUE!	#VALUE!
ENSG00000266740	MIR4708	0	NA	NA	NA	#VALUE!	#VALUE!
ENSG00000266743	NA	0.159838	-0.328778	3.72495	-0.0882638	0.929667	#VALUE!
ENSG00000266745	MIR3135A	0	NA	NA	NA	#VALUE!	#VALUE!
ENSG00000266750	MIR4645	0	NA	NA	NA	#VALUE!	#VALUE!
ENSG00000266751	MIR3661	0.0507582	0.152099	3.72495	0.0408326	0.967429	#VALUE!
ENSG00000266754	RN7SL524P	0	NA	NA	NA	#VALUE!	#VALUE!
ENSG00000266756	MIR5680	0	NA	NA	NA	#VALUE!	#VALUE!
ENSG00000266758	MIR3680-2	0	NA	NA	NA	#VALUE!	#VALUE!
ENSG00000266760	MIR4464	0	NA	NA	NA	#VALUE!	#VALUE!
ENSG00000266761	MIR3194	0	NA	NA	NA	#VALUE!	#VALUE!
ENSG00000266765	NA	0.0537901	0.632994	3.72495	0.169934	0.865062	#VALUE!
ENSG00000266770	RN7SL619P	0	NA	NA	NA	#VALUE!	#VALUE!
ENSG00000266771	NA	0	NA	NA	NA	#VALUE!	#VALUE!
ENSG00000266774	NA	0	NA	NA	NA	#VALUE!	#VALUE!
ENSG00000266775	NA	0	NA	NA	NA	#VALUE!	#VALUE!
ENSG00000266776	MIR4646	0	NA	NA	NA	#VALUE!	#VALUE!
ENSG00000266780	MIR4444-2	0	NA	NA	NA	#VALUE!	#VALUE!
ENSG00000266782	MIR3663	0	NA	NA	NA	#VALUE!	#VALUE!
ENSG00000266786	NA	0	NA	NA	NA	#VALUE!	#VALUE!
ENSG00000266794	NA	0	NA	NA	NA	#VALUE!	#VALUE!
ENSG00000266801	NA	0.374464	0.213524	2.11972	0.100732	0.919763	#VALUE!
ENSG00000266802	NA	0	NA	NA	NA	#VALUE!	#VALUE!
ENSG00000266803	NA	0.154835	-1.284	3.71962	-0.345196	0.729947	#VALUE!
ENSG00000266805	NA	0.274179	-0.704553	3.71581	-0.189609	0.849615	#VALUE!
ENSG00000266806	NA	0	NA	NA	NA	#VALUE!	#VALUE!
ENSG00000266807	MIR548H5	0	NA	NA	NA	#VALUE!	#VALUE!
ENSG00000266808	MIR548AE1	0	NA	NA	NA	#VALUE!	#VALUE!
ENSG00000266809	PPIAP57	0	NA	NA	NA	#VALUE!	#VALUE!
ENSG00000266818	NA	0	NA	NA	NA	#VALUE!	#VALUE!
ENSG00000266821	NA	0.402423	-1.04464	2.48475	-0.420419	0.674179	#VALUE!
ENSG00000266826	IGBP1C	0	NA	NA	NA	#VALUE!	#VALUE!
ENSG00000266827	MIR3689E	0	NA	NA	NA	#VALUE!	#VALUE!
ENSG00000266828	RN7SL712P	0	NA	NA	NA	#VALUE!	#VALUE!
ENSG00000266830	LOC105371712	0.317428	1.44835	2.55874	0.566041	0.571366	#VALUE!
ENSG00000266835	GAPLINC	0.0638273	0.152097	3.72495	0.040832	0.96743	#VALUE!
ENSG00000266839	NA	0.0577016	0.152097	3.72495	0.040832	0.96743	#VALUE!
ENSG00000266840	NA	0	NA	NA	NA	#VALUE!	#VALUE!
ENSG00000266846	NA	0.762599	0.555416	1.98968	0.279148	0.780131	#VALUE!
ENSG00000266852	MIR4482	0	NA	NA	NA	#VALUE!	#VALUE!
ENSG00000266853	ITM2BP1	0	NA	NA	NA	#VALUE!	#VALUE!
ENSG00000266855	MIR3910-1	0	NA	NA	NA	#VALUE!	#VALUE!
ENSG00000266858	NA	0	NA	NA	NA	#VALUE!	#VALUE!
ENSG00000266863	RN7SL123P	0.0509877	-0.328785	3.72495	-0.0882656	0.929666	#VALUE!
ENSG00000266865	NA	0.0507582	0.152099	3.72495	0.0408326	0.967429	#VALUE!
ENSG00000266872	NA	0.61511	-0.28868	1.72008	-0.167829	0.866718	#VALUE!
ENSG00000266875	RN7SL408P	0	NA	NA	NA	#VALUE!	#VALUE!
ENSG00000266876	STX18P1	0.624845	1.06622	1.80385	0.591082	0.554466	#VALUE!
ENSG00000266877	NA	0	NA	NA	NA	#VALUE!	#VALUE!
ENSG00000266885	NA	0	NA	NA	NA	#VALUE!	#VALUE!
ENSG00000266887	MIR4535	0	NA	NA	NA	#VALUE!	#VALUE!
ENSG00000266890	MIR4634	0	NA	NA	NA	#VALUE!	#VALUE!
ENSG00000266891	NA	0	NA	NA	NA	#VALUE!	#VALUE!
ENSG00000266899	NA	0	NA	NA	NA	#VALUE!	#VALUE!
ENSG00000266900	NA	0.33042	-0.593989	3.70923	-0.160138	0.872772	#VALUE!
ENSG00000266901	NA	0	NA	NA	NA	#VALUE!	#VALUE!
ENSG00000266905	NA	0	NA	NA	NA	#VALUE!	#VALUE!
ENSG00000266906	NA	0	NA	NA	NA	#VALUE!	#VALUE!
ENSG00000266907	NA	0.116585	0.632988	3.72495	0.169932	0.865064	#VALUE!
ENSG00000266909	SLC25A6P4	0.291623	-0.328783	3.22798	-0.101854	0.918873	#VALUE!
ENSG00000266915	MRPS5P4	0	NA	NA	NA	#VALUE!	#VALUE!
ENSG00000266919	NA	0	NA	NA	NA	#VALUE!	#VALUE!
ENSG00000266920	NA	0.181664	1.61059	3.71817	0.433167	0.664893	#VALUE!
ENSG00000266922	NA	0.0536019	-0.328785	3.72495	-0.0882656	0.929666	#VALUE!
ENSG00000266924	NA	0	NA	NA	NA	#VALUE!	#VALUE!
ENSG00000266925	NA	0	NA	NA	NA	#VALUE!	#VALUE!
ENSG00000266928	NA	0	NA	NA	NA	#VALUE!	#VALUE!
ENSG00000266929	NA	0.180031	0.632988	3.72495	0.169932	0.865064	#VALUE!
ENSG00000266931	NA	0	NA	NA	NA	#VALUE!	#VALUE!
ENSG00000266932	NA	0	NA	NA	NA	#VALUE!	#VALUE!
ENSG00000266936	NA	0	NA	NA	NA	#VALUE!	#VALUE!
ENSG00000266938	LOC100419704	0.0451025	-0.328782	3.72495	-0.088265	0.929666	#VALUE!
ENSG00000266941	NA	0	NA	NA	NA	#VALUE!	#VALUE!
ENSG00000266943	NA	0	NA	NA	NA	#VALUE!	#VALUE!
ENSG00000266944	RPL35P10	0.167778	-0.809673	3.72495	-0.217365	0.827924	#VALUE!
ENSG00000266946	NA	0.0970262	-0.804233	3.72455	-0.215928	0.829044	#VALUE!
ENSG00000266951	NA	0	NA	NA	NA	#VALUE!	#VALUE!
ENSG00000266952	LINC01538	0.102211	1.11388	3.72495	0.299034	0.764914	#VALUE!
ENSG00000266954	NA	0.150816	-0.305351	3.72317	-0.0820137	0.934636	#VALUE!
ENSG00000266955	NA	0.211695	-0.817991	3.72436	-0.219633	0.826157	#VALUE!
ENSG00000266959	NA	0	NA	NA	NA	#VALUE!	#VALUE!
ENSG00000266961	NA	0	NA	NA	NA	#VALUE!	#VALUE!
ENSG00000266963	NA	0.111561	-0.328787	3.72495	-0.0882662	0.929665	#VALUE!
ENSG00000266965	NA	0	NA	NA	NA	#VALUE!	#VALUE!
ENSG00000266969	NA	0	NA	NA	NA	#VALUE!	#VALUE!
ENSG00000266971	OR4F8P	0	NA	NA	NA	#VALUE!	#VALUE!
ENSG00000266975	FARSA-AS1	0.0519237	-0.328782	3.72495	-0.088265	0.929666	#VALUE!
ENSG00000266976	ERVE-5	0	NA	NA	NA	#VALUE!	#VALUE!
ENSG00000266977	LOC105372348	0	NA	NA	NA	#VALUE!	#VALUE!
ENSG00000266979	LINC01180	0	NA	NA	NA	#VALUE!	#VALUE!
ENSG00000266981	NA	0	NA	NA	NA	#VALUE!	#VALUE!
ENSG00000266984	NA	0	NA	NA	NA	#VALUE!	#VALUE!
ENSG00000266985	NA	0	NA	NA	NA	#VALUE!	#VALUE!
ENSG00000266987	NA	0	NA	NA	NA	#VALUE!	#VALUE!
ENSG00000266988	LOC112268408	0.317514	-1.07048	3.7014	-0.289208	0.772422	#VALUE!
ENSG00000266989	NA	0	NA	NA	NA	#VALUE!	#VALUE!
ENSG00000266990	NA	0	NA	NA	NA	#VALUE!	#VALUE!
ENSG00000266995	NA	0	NA	NA	NA	#VALUE!	#VALUE!
ENSG00000267000	NA	0	NA	NA	NA	#VALUE!	#VALUE!
ENSG00000267004	NA	0	NA	NA	NA	#VALUE!	#VALUE!
ENSG00000267005	NA	0	NA	NA	NA	#VALUE!	#VALUE!
ENSG00000267006	NA	0	NA	NA	NA	#VALUE!	#VALUE!
ENSG00000267013	LINC01929	0.0565766	-0.328782	3.72495	-0.088265	0.929666	#VALUE!
ENSG00000267014	NA	0.176369	0.652325	3.72362	0.175186	0.860934	#VALUE!
ENSG00000267015	LOC124904332	0	NA	NA	NA	#VALUE!	#VALUE!
ENSG00000267016	NA	0.102911	-0.809669	3.72495	-0.217364	0.827925	#VALUE!
ENSG00000267019	NA	0	NA	NA	NA	#VALUE!	#VALUE!
ENSG00000267024	LOC124904695	0.672892	0.606629	1.71924	0.352847	0.724203	#VALUE!
ENSG00000267027	NA	0	NA	NA	NA	#VALUE!	#VALUE!
ENSG00000267028	TCF4-AS1	0	NA	NA	NA	#VALUE!	#VALUE!
ENSG00000267032	NA	0	NA	NA	NA	#VALUE!	#VALUE!
ENSG00000267033	NA	0.103077	-0.328789	3.72495	-0.0882668	0.929665	#VALUE!
ENSG00000267035	NA	0	NA	NA	NA	#VALUE!	#VALUE!
ENSG00000267036	NA	0	NA	NA	NA	#VALUE!	#VALUE!
ENSG00000267038	NA	0	NA	NA	NA	#VALUE!	#VALUE!
ENSG00000267039	LOC105372069	0	NA	NA	NA	#VALUE!	#VALUE!
ENSG00000267044	NA	0	NA	NA	NA	#VALUE!	#VALUE!
ENSG00000267046	NA	0	NA	NA	NA	#VALUE!	#VALUE!
ENSG00000267049	NA	0	NA	NA	NA	#VALUE!	#VALUE!
ENSG00000267051	LOC105371993	0	NA	NA	NA	#VALUE!	#VALUE!
ENSG00000267053	NA	0.221756	0.632999	3.72495	0.169935	0.865061	#VALUE!
ENSG00000267054	NA	0.0537901	0.632994	3.72495	0.169934	0.865062	#VALUE!
ENSG00000267055	NA	0.113153	-0.817984	3.72436	-0.219631	0.826159	#VALUE!
ENSG00000267061	NA	0	NA	NA	NA	#VALUE!	#VALUE!
ENSG00000267063	NA	0	NA	NA	NA	#VALUE!	#VALUE!
ENSG00000267066	PLEKHB2P1	0	NA	NA	NA	#VALUE!	#VALUE!
ENSG00000267069	NA	0.390782	-0.328781	2.15894	-0.152288	0.878959	#VALUE!
ENSG00000267074	NA	0	NA	NA	NA	#VALUE!	#VALUE!
ENSG00000267075	NA	0	NA	NA	NA	#VALUE!	#VALUE!
ENSG00000267076	NA	0.212845	-0.793418	3.40631	-0.232926	0.815819	#VALUE!
ENSG00000267078	NA	0.155771	-1.18032	3.71466	-0.317746	0.750678	#VALUE!
ENSG00000267079	LOC101927511	0.472905	1.30138	2.92225	0.445333	0.656079	#VALUE!
ENSG00000267083	KRT18P61	0.184933	1.11388	3.72495	0.299033	0.764915	#VALUE!
ENSG00000267084	NA	0	NA	NA	NA	#VALUE!	#VALUE!
ENSG00000267085	NA	0	NA	NA	NA	#VALUE!	#VALUE!
ENSG00000267088	NA	0.437178	-1.24982	2.034	-0.614464	0.538909	#VALUE!
ENSG00000267089	NA	0	NA	NA	NA	#VALUE!	#VALUE!
ENSG00000267090	NA	0.164141	-1.34477	3.71735	-0.361755	0.717535	#VALUE!
ENSG00000267095	NA	0.107204	-0.809671	3.72495	-0.217364	0.827924	#VALUE!
ENSG00000267097	NA	0.111492	0.63299	3.72495	0.169933	0.865063	#VALUE!
ENSG00000267098	NA	0.225045	-0.337096	3.72436	-0.0905112	0.927881	#VALUE!
ENSG00000267099	NA	0	NA	NA	NA	#VALUE!	#VALUE!
ENSG00000267101	NA	0	NA	NA	NA	#VALUE!	#VALUE!
ENSG00000267107	PCAT19	0	NA	NA	NA	#VALUE!	#VALUE!
ENSG00000267108	NA	0.10758	1.11389	3.72495	0.299034	0.764914	#VALUE!
ENSG00000267109	NA	0.107477	0.152097	3.72495	0.040832	0.96743	#VALUE!
ENSG00000267110	NA	0	NA	NA	NA	#VALUE!	#VALUE!
ENSG00000267112	NA	0	NA	NA	NA	#VALUE!	#VALUE!
ENSG00000267113	NA	0	NA	NA	NA	#VALUE!	#VALUE!
ENSG00000267116	NA	0	NA	NA	NA	#VALUE!	#VALUE!
ENSG00000267117	NA	0	NA	NA	NA	#VALUE!	#VALUE!
ENSG00000267122	DOT1L-AS1	0.521477	-0.451107	2.11856	-0.212931	0.83138	#VALUE!
ENSG00000267123	SCAT1	0.233603	0.633003	3.34579	0.189194	0.849941	#VALUE!
ENSG00000267129	NA	0	NA	NA	NA	#VALUE!	#VALUE!
ENSG00000267132	HMGB3P27	0	NA	NA	NA	#VALUE!	#VALUE!
ENSG00000267133	NA	0.0536019	-0.328785	3.72495	-0.0882656	0.929666	#VALUE!
ENSG00000267134	LINC01924	0.103847	-0.817984	3.72436	-0.219631	0.826159	#VALUE!
ENSG00000267136	NA	0	NA	NA	NA	#VALUE!	#VALUE!
ENSG00000267137	NA	0	NA	NA	NA	#VALUE!	#VALUE!
ENSG00000267141	NA	0	NA	NA	NA	#VALUE!	#VALUE!
ENSG00000267144	NA	0.583302	-2.39248	1.47365	-1.6235	0.104483	#VALUE!
ENSG00000267145	NA	0	NA	NA	NA	#VALUE!	#VALUE!
ENSG00000267146	NA	0.12278	1.11388	3.72495	0.299034	0.764914	#VALUE!
ENSG00000267147	NA	0.61603	0.529244	1.78931	0.295781	0.767397	#VALUE!
ENSG00000267148	NA	0	NA	NA	NA	#VALUE!	#VALUE!
ENSG00000267149	NA	0.101516	0.152097	3.72495	0.040832	0.96743	#VALUE!
ENSG00000267150	NA	0	NA	NA	NA	#VALUE!	#VALUE!
ENSG00000267151	MIR2117HG	0.696791	-0.289589	1.46026	-0.198313	0.8428	#VALUE!
ENSG00000267153	NA	0.0611338	0.632992	3.72495	0.169933	0.865063	#VALUE!
ENSG00000267154	NA	0	NA	NA	NA	#VALUE!	#VALUE!
ENSG00000267156	NA	0.54816	0.148144	1.55579	0.0952212	0.924139	#VALUE!
ENSG00000267159	NA	0.105668	-0.809671	3.72495	-0.217364	0.827924	#VALUE!
ENSG00000267162	NA	0	NA	NA	NA	#VALUE!	#VALUE!
ENSG00000267165	NA	0.42821	0.593336	1.87825	0.315898	0.75208	#VALUE!
ENSG00000267166	NA	0.108689	-0.328789	3.72495	-0.0882668	0.929665	#VALUE!
ENSG00000267168	NA	0	NA	NA	NA	#VALUE!	#VALUE!
ENSG00000267170	NA	0	NA	NA	NA	#VALUE!	#VALUE!
ENSG00000267173	NA	0	NA	NA	NA	#VALUE!	#VALUE!
ENSG00000267177	NA	0	NA	NA	NA	#VALUE!	#VALUE!
ENSG00000267178	NA	0.114278	-0.328787	3.72495	-0.0882662	0.929665	#VALUE!
ENSG00000267180	NA	0	NA	NA	NA	#VALUE!	#VALUE!
ENSG00000267182	NA	0	NA	NA	NA	#VALUE!	#VALUE!
ENSG00000267184	NA	0	NA	NA	NA	#VALUE!	#VALUE!
ENSG00000267187	NA	0	NA	NA	NA	#VALUE!	#VALUE!
ENSG00000267188	NA	0	NA	NA	NA	#VALUE!	#VALUE!
ENSG00000267189	ATP5MGP7	0	NA	NA	NA	#VALUE!	#VALUE!
ENSG00000267190	TYMSP2	0.0519237	-0.328782	3.72495	-0.088265	0.929666	#VALUE!
ENSG00000267192	NA	0	NA	NA	NA	#VALUE!	#VALUE!
ENSG00000267195	MIR212	0	NA	NA	NA	#VALUE!	#VALUE!
ENSG00000267196	NA	0.0537901	0.632994	3.72495	0.169934	0.865062	#VALUE!
ENSG00000267200	MIR132	0	NA	NA	NA	#VALUE!	#VALUE!
ENSG00000267202	LOC105372068	0	NA	NA	NA	#VALUE!	#VALUE!
ENSG00000267203	NA	0	NA	NA	NA	#VALUE!	#VALUE!
ENSG00000267204	LINC01782	0	NA	NA	NA	#VALUE!	#VALUE!
ENSG00000267205	NA	0.0519237	-0.328782	3.72495	-0.088265	0.929666	#VALUE!
ENSG00000267206	LCN6	0	NA	NA	NA	#VALUE!	#VALUE!
ENSG00000267207	BCAS3-AS1	0	NA	NA	NA	#VALUE!	#VALUE!
ENSG00000267209	NA	0	NA	NA	NA	#VALUE!	#VALUE!
ENSG00000267211	NA	0.0536019	-0.328785	3.72495	-0.0882656	0.929666	#VALUE!
ENSG00000267212	NA	0.101679	-0.804233	3.72455	-0.215928	0.829044	#VALUE!
ENSG00000267214	NA	0	NA	NA	NA	#VALUE!	#VALUE!
ENSG00000267215	NA	0.417136	1.34609	2.48243	0.542248	0.587648	#VALUE!
ENSG00000267218	LOC100421620	0.781658	-1.34139	1.53862	-0.871817	0.383308	#VALUE!
ENSG00000267220	NA	0	NA	NA	NA	#VALUE!	#VALUE!
ENSG00000267222	NA	0.46875	1.07793	3.68341	0.292645	0.769794	#VALUE!
ENSG00000267223	NA	0	NA	NA	NA	#VALUE!	#VALUE!
ENSG00000267224	NA	0	NA	NA	NA	#VALUE!	#VALUE!
ENSG00000267225	NA	0.780988	0.518789	2.31919	0.223695	0.822995	#VALUE!
ENSG00000267227	NA	0	NA	NA	NA	#VALUE!	#VALUE!
ENSG00000267231	NA	0.0494756	0.152097	3.72495	0.040832	0.96743	#VALUE!
ENSG00000267232	NA	0.287401	-0.317821	3.24254	-0.098016	0.92192	#VALUE!
ENSG00000267233	HNRNPA3P16	0	NA	NA	NA	#VALUE!	#VALUE!
ENSG00000267234	NA	0	NA	NA	NA	#VALUE!	#VALUE!
ENSG00000267235	ZNF861P	0	NA	NA	NA	#VALUE!	#VALUE!
ENSG00000267238	NA	0	NA	NA	NA	#VALUE!	#VALUE!
ENSG00000267239	NA	0.0958607	-0.328785	3.72495	-0.0882656	0.929666	#VALUE!
ENSG00000267240	NA	0	NA	NA	NA	#VALUE!	#VALUE!
ENSG00000267241	NA	0	NA	NA	NA	#VALUE!	#VALUE!
ENSG00000267245	NA	0.0588832	0.632992	3.72495	0.169933	0.865063	#VALUE!
ENSG00000267247	NA	0.636093	-2.24042	1.51939	-1.47455	0.140334	#VALUE!
ENSG00000267250	NA	0	NA	NA	NA	#VALUE!	#VALUE!
ENSG00000267251	NA	0.379154	-1.23547	2.13318	-0.579165	0.562478	#VALUE!
ENSG00000267252	LINC01255	0.0484206	0.632992	3.72495	0.169933	0.865063	#VALUE!
ENSG00000267255	NA	0	NA	NA	NA	#VALUE!	#VALUE!
ENSG00000267257	NA	0.226776	-0.81774	3.3703	-0.242631	0.808291	#VALUE!
ENSG00000267258	PPIAP58	0.0605737	0.152099	3.72495	0.0408326	0.967429	#VALUE!
ENSG00000267259	LOC112267992	0.338883	1.11877	3.16697	0.35326	0.723893	#VALUE!
ENSG00000267262	NA	0.526216	0.985883	2.05668	0.479358	0.631684	#VALUE!
ENSG00000267263	NA	0.368217	0.117422	1.86992	0.0627955	0.949929	#VALUE!
ENSG00000267269	NA	0	NA	NA	NA	#VALUE!	#VALUE!
ENSG00000267271	LOC101060119	0	NA	NA	NA	#VALUE!	#VALUE!
ENSG00000267273	NA	0	NA	NA	NA	#VALUE!	#VALUE!
ENSG00000267275	KLF2-DT	0	NA	NA	NA	#VALUE!	#VALUE!
ENSG00000267285	NA	0	NA	NA	NA	#VALUE!	#VALUE!
ENSG00000267286	NA	0	NA	NA	NA	#VALUE!	#VALUE!
ENSG00000267287	NA	0.470191	0.152113	2.54901	0.0596756	0.952414	#VALUE!
ENSG00000267292	NA	0	NA	NA	NA	#VALUE!	#VALUE!
ENSG00000267293	LOC100422497	0.759903	0.354506	1.32029	0.268506	0.78831	#VALUE!
ENSG00000267295	NA	0.16137	1.40424	3.71965	0.377519	0.705788	#VALUE!
ENSG00000267298	NA	0	NA	NA	NA	#VALUE!	#VALUE!
ENSG00000267299	NA	0	NA	NA	NA	#VALUE!	#VALUE!
ENSG00000267301	RPL23AP77	0.153147	0.152104	3.72495	0.0408338	0.967428	#VALUE!
ENSG00000267303	NA	8.58796	-7.03895	3.63242	-1.93781	#VALUE!	#VALUE!
ENSG00000267304	NA	0	NA	NA	NA	#VALUE!	#VALUE!
ENSG00000267305	NA	0.112485	0.152106	3.72495	0.0408344	0.967428	#VALUE!
ENSG00000267308	CLEC4OP	0	NA	NA	NA	#VALUE!	#VALUE!
ENSG00000267310	OR4G1P	0	NA	NA	NA	#VALUE!	#VALUE!
ENSG00000267311	NA	0.246029	-1.2311	3.71459	-0.331424	0.740324	#VALUE!
ENSG00000267315	NA	0.0577016	0.152097	3.72495	0.040832	0.96743	#VALUE!
ENSG00000267318	NA	0.538507	1.26293	2.4601	0.513365	0.607696	#VALUE!
ENSG00000267320	NA	0.0537387	0.152099	3.72495	0.0408326	0.967429	#VALUE!
ENSG00000267323	SLC25A1P5	0.462712	1.1139	2.49097	0.447174	0.654749	#VALUE!
ENSG00000267324	NA	0	NA	NA	NA	#VALUE!	#VALUE!
ENSG00000267325	NA	0.179969	1.17239	3.72113	0.315062	0.752714	#VALUE!
ENSG00000267328	NA	0.11144	0.152095	3.72495	0.0408314	0.96743	#VALUE!
ENSG00000267332	NA	0	NA	NA	NA	#VALUE!	#VALUE!
ENSG00000267333	NA	0.0605737	0.152099	3.72495	0.0408326	0.967429	#VALUE!
ENSG00000267334	NA	0.226306	-1.49493	3.70526	-0.403463	0.686608	#VALUE!
ENSG00000267335	NA	0	NA	NA	NA	#VALUE!	#VALUE!
ENSG00000267337	LINC01478	0	NA	NA	NA	#VALUE!	#VALUE!
ENSG00000267338	NA	0	NA	NA	NA	#VALUE!	#VALUE!
ENSG00000267341	NA	0.110643	1.11388	3.72495	0.299034	0.764914	#VALUE!
ENSG00000267343	NA	0.418693	2.25358	3.69457	0.609971	0.541881	#VALUE!
ENSG00000267344	NA	0.112673	1.11388	3.72495	0.299034	0.764914	#VALUE!
ENSG00000267345	NA	0.533823	-1.91916	1.54732	-1.24031	0.214859	#VALUE!
ENSG00000267346	NA	0.488436	-1.24333	1.6563	-0.750669	0.452852	#VALUE!
ENSG00000267349	NA	0	NA	NA	NA	#VALUE!	#VALUE!
ENSG00000267352	NA	0.0509877	-0.328785	3.72495	-0.0882656	0.929666	#VALUE!
ENSG00000267353	NA	0.0536019	-0.328785	3.72495	-0.0882656	0.929666	#VALUE!
ENSG00000267354	NA	0	NA	NA	NA	#VALUE!	#VALUE!
ENSG00000267355	NA	0	NA	NA	NA	#VALUE!	#VALUE!
ENSG00000267356	NA	0	NA	NA	NA	#VALUE!	#VALUE!
ENSG00000267359	NA	0	NA	NA	NA	#VALUE!	#VALUE!
ENSG00000267360	NA	0	NA	NA	NA	#VALUE!	#VALUE!
ENSG00000267363	NA	0.0507582	0.152099	3.72495	0.0408326	0.967429	#VALUE!
ENSG00000267364	NA	0.584326	-0.269091	1.44699	-0.185966	0.852472	#VALUE!
ENSG00000267366	NA	0	NA	NA	NA	#VALUE!	#VALUE!
ENSG00000267369	TAF5LP1	0.0451025	-0.328782	3.72495	-0.088265	0.929666	#VALUE!
ENSG00000267370	NA	0.980926	0.152074	3.72495	0.0408257	#VALUE!	#VALUE!
ENSG00000267371	NA	0	NA	NA	NA	#VALUE!	#VALUE!
ENSG00000267372	NA	0.104497	0.152097	3.72495	0.040832	0.96743	#VALUE!
ENSG00000267373	NA	0	NA	NA	NA	#VALUE!	#VALUE!
ENSG00000267375	NA	0	NA	NA	NA	#VALUE!	#VALUE!
ENSG00000267376	NA	0	NA	NA	NA	#VALUE!	#VALUE!
ENSG00000267378	NA	0	NA	NA	NA	#VALUE!	#VALUE!
ENSG00000267379	NA	0	NA	NA	NA	#VALUE!	#VALUE!
ENSG00000267382	NA	0	NA	NA	NA	#VALUE!	#VALUE!
ENSG00000267384	NA	0	NA	NA	NA	#VALUE!	#VALUE!
ENSG00000267389	NA	0	NA	NA	NA	#VALUE!	#VALUE!
ENSG00000267392	LOC124900424	0	NA	NA	NA	#VALUE!	#VALUE!
ENSG00000267393	NA	0	NA	NA	NA	#VALUE!	#VALUE!
ENSG00000267396	NA	0.592023	-1.73596	1.61055	-1.07787	0.281091	#VALUE!
ENSG00000267398	NA	0	NA	NA	NA	#VALUE!	#VALUE!
ENSG00000267400	NA	0	NA	NA	NA	#VALUE!	#VALUE!
ENSG00000267401	LOC105372155	0	NA	NA	NA	#VALUE!	#VALUE!
ENSG00000267402	NA	0	NA	NA	NA	#VALUE!	#VALUE!
ENSG00000267404	NA	0	NA	NA	NA	#VALUE!	#VALUE!
ENSG00000267405	NA	0.267216	-1.72038	3.27179	-0.525824	0.599011	#VALUE!
ENSG00000267407	LINC02841	0	NA	NA	NA	#VALUE!	#VALUE!
ENSG00000267408	NA	0	NA	NA	NA	#VALUE!	#VALUE!
ENSG00000267409	NA	0	NA	NA	NA	#VALUE!	#VALUE!
ENSG00000267412	NA	0.267958	-1.26613	2.62556	-0.482234	0.62964	#VALUE!
ENSG00000267415	NA	0.50967	-2.47139	2.19131	-1.12781	0.259399	#VALUE!
ENSG00000267417	NA	0	NA	NA	NA	#VALUE!	#VALUE!
ENSG00000267418	NA	0	NA	NA	NA	#VALUE!	#VALUE!
ENSG00000267419	NA	0.587287	0.152079	3.72495	0.0408271	0.967434	#VALUE!
ENSG00000267421	ZFP28-DT	0	NA	NA	NA	#VALUE!	#VALUE!
ENSG00000267423	NA	0.0451025	-0.328782	3.72495	-0.088265	0.929666	#VALUE!
ENSG00000267425	LINC01928	0	NA	NA	NA	#VALUE!	#VALUE!
ENSG00000267428	DYNAPP2	0	NA	NA	NA	#VALUE!	#VALUE!
ENSG00000267429	NA	0	NA	NA	NA	#VALUE!	#VALUE!
ENSG00000267430	LOC100422317	0.534833	1.01218	2.13799	0.473425	0.63591	#VALUE!
ENSG00000267433	NA	0.219661	-0.838475	3.72162	-0.225298	0.821747	#VALUE!
ENSG00000267437	NA	0.0484206	0.632992	3.72495	0.169933	0.865063	#VALUE!
ENSG00000267441	NA	0	NA	NA	NA	#VALUE!	#VALUE!
ENSG00000267443	NA	0.145336	-0.328789	3.72495	-0.0882668	0.929665	#VALUE!
ENSG00000267444	SMUG1P1	0	NA	NA	NA	#VALUE!	#VALUE!
ENSG00000267446	NA	0.102682	-0.328785	3.72495	-0.0882656	0.929666	#VALUE!
ENSG00000267448	LOC105372244	0.0519237	-0.328782	3.72495	-0.088265	0.929666	#VALUE!
ENSG00000267450	OR1AB1P	0	NA	NA	NA	#VALUE!	#VALUE!
ENSG00000267453	NA	0	NA	NA	NA	#VALUE!	#VALUE!
ENSG00000267454	ZNF582-DT	0	NA	NA	NA	#VALUE!	#VALUE!
ENSG00000267455	NA	0	NA	NA	NA	#VALUE!	#VALUE!
ENSG00000267456	NA	0	NA	NA	NA	#VALUE!	#VALUE!
ENSG00000267457	NA	0.211172	-0.634257	3.71283	-0.170829	0.864359	#VALUE!
ENSG00000267461	NA	0	NA	NA	NA	#VALUE!	#VALUE!
ENSG00000267462	NA	0.21743	-1.20491	3.37714	-0.356784	0.721253	#VALUE!
ENSG00000267463	NA	0	NA	NA	NA	#VALUE!	#VALUE!
ENSG00000267465	LINC03103	0.0638273	0.152097	3.72495	0.040832	0.96743	#VALUE!
ENSG00000267466	NA	0.24876	1.13222	3.72368	0.30406	0.761082	#VALUE!
ENSG00000267467	APOC4	0.631717	2.9261	2.78541	1.05051	0.293484	#VALUE!
ENSG00000267471	NA	0	NA	NA	NA	#VALUE!	#VALUE!
ENSG00000267476	LOC105372146	0	NA	NA	NA	#VALUE!	#VALUE!
ENSG00000267477	NA	0	NA	NA	NA	#VALUE!	#VALUE!
ENSG00000267478	LOC100533852	0	NA	NA	NA	#VALUE!	#VALUE!
ENSG00000267480	NA	0.150628	-1.24002	3.72103	-0.333246	0.738948	#VALUE!
ENSG00000267481	NA	0	NA	NA	NA	#VALUE!	#VALUE!
ENSG00000267482	RNY4P13	0	NA	NA	NA	#VALUE!	#VALUE!
ENSG00000267486	NA	0	NA	NA	NA	#VALUE!	#VALUE!
ENSG00000267487	NA	0	NA	NA	NA	#VALUE!	#VALUE!
ENSG00000267489	LINC01837	0.591287	-1.32785	1.8038	-0.736138	0.461647	#VALUE!
ENSG00000267490	NA	0.0588832	0.632992	3.72495	0.169933	0.865063	#VALUE!
ENSG00000267491	NA	0.0537901	0.632994	3.72495	0.169934	0.865062	#VALUE!
ENSG00000267492	NA	0	NA	NA	NA	#VALUE!	#VALUE!
ENSG00000267496	FAM215A	0.295719	2.21388	3.69436	0.599258	0.549001	#VALUE!
ENSG00000267497	NA	0.691076	-1.56194	1.99519	-0.782852	0.433714	#VALUE!
ENSG00000267501	NA	0	NA	NA	NA	#VALUE!	#VALUE!
ENSG00000267503	NA	0	NA	NA	NA	#VALUE!	#VALUE!
ENSG00000267504	NA	0.540252	-2.88531	2.2968	-1.25623	0.209032	#VALUE!
ENSG00000267505	NA	0.0451025	-0.328782	3.72495	-0.088265	0.929666	#VALUE!
ENSG00000267507	NA	0	NA	NA	NA	#VALUE!	#VALUE!
ENSG00000267509	NA	0	NA	NA	NA	#VALUE!	#VALUE!
ENSG00000267510	NA	0.0536019	-0.328785	3.72495	-0.0882656	0.929666	#VALUE!
ENSG00000267511	ADAD1P2	0	NA	NA	NA	#VALUE!	#VALUE!
ENSG00000267512	NA	0.346182	1.66304	3.05242	0.544825	0.585874	#VALUE!
ENSG00000267513	HMGN1P31	0	NA	NA	NA	#VALUE!	#VALUE!
ENSG00000267515	HMGB3P28	0.0605737	0.152099	3.72495	0.0408326	0.967429	#VALUE!
ENSG00000267518	NA	0	NA	NA	NA	#VALUE!	#VALUE!
ENSG00000267520	NA	0	NA	NA	NA	#VALUE!	#VALUE!
ENSG00000267522	LINC01864	0.414832	0.152108	2.50302	0.0607696	0.951543	#VALUE!
ENSG00000267523	NA	0.144511	-0.328778	3.72495	-0.0882638	0.929667	#VALUE!
ENSG00000267524	RPSAP57	0	NA	NA	NA	#VALUE!	#VALUE!
ENSG00000267526	NA	0.158787	0.633001	3.72495	0.169936	0.865061	#VALUE!
ENSG00000267529	NA	0	NA	NA	NA	#VALUE!	#VALUE!
ENSG00000267535	LINC00868	0.640468	-0.374524	1.54344	-0.242655	0.808273	#VALUE!
ENSG00000267543	NA	0.323162	0.165609	2.1784	0.0760232	0.939401	#VALUE!
ENSG00000267547	NA	0.331325	0.152112	3.18632	0.047739	0.961924	#VALUE!
ENSG00000267550	NA	0	NA	NA	NA	#VALUE!	#VALUE!
ENSG00000267551	GNA15-DT	0.236923	1.67839	3.71889	0.451314	0.651763	#VALUE!
ENSG00000267552	NA	0.107335	-0.328785	3.72495	-0.0882656	0.929666	#VALUE!
ENSG00000267554	NA	0	NA	NA	NA	#VALUE!	#VALUE!
ENSG00000267555	NA	0	NA	NA	NA	#VALUE!	#VALUE!
ENSG00000267557	NA	0	NA	NA	NA	#VALUE!	#VALUE!
ENSG00000267558	NA	0	NA	NA	NA	#VALUE!	#VALUE!
ENSG00000267559	NA	0.0611338	0.632992	3.72495	0.169933	0.865063	#VALUE!
ENSG00000267560	NA	0	NA	NA	NA	#VALUE!	#VALUE!
ENSG00000267563	NA	0	NA	NA	NA	#VALUE!	#VALUE!
ENSG00000267564	NA	0	NA	NA	NA	#VALUE!	#VALUE!
ENSG00000267565	NA	0	NA	NA	NA	#VALUE!	#VALUE!
ENSG00000267567	NA	0	NA	NA	NA	#VALUE!	#VALUE!
ENSG00000267574	NA	0	NA	NA	NA	#VALUE!	#VALUE!
ENSG00000267579	LOC105372145	0	NA	NA	NA	#VALUE!	#VALUE!
ENSG00000267582	NA	0.0451025	-0.328782	3.72495	-0.088265	0.929666	#VALUE!
ENSG00000267583	NA	0.519314	0.152116	1.91147	0.0795805	0.936571	#VALUE!
ENSG00000267585	RPL10AP13	0	NA	NA	NA	#VALUE!	#VALUE!
ENSG00000267587	NA	0.223331	0.632999	3.72495	0.169935	0.865061	#VALUE!
ENSG00000267589	RPL32P37	0	NA	NA	NA	#VALUE!	#VALUE!
ENSG00000267590	NA	0	NA	NA	NA	#VALUE!	#VALUE!
ENSG00000267591	NA	0	NA	NA	NA	#VALUE!	#VALUE!
ENSG00000267592	NA	0	NA	NA	NA	#VALUE!	#VALUE!
ENSG00000267593	LINC01926	0	NA	NA	NA	#VALUE!	#VALUE!
ENSG00000267594	NA	0	NA	NA	NA	#VALUE!	#VALUE!
ENSG00000267595	NA	0	NA	NA	NA	#VALUE!	#VALUE!
ENSG00000267597	NA	0	NA	NA	NA	#VALUE!	#VALUE!
ENSG00000267599	NA	0	NA	NA	NA	#VALUE!	#VALUE!
ENSG00000267603	LINC01028	0.121106	1.11388	3.72495	0.299034	0.764914	#VALUE!
ENSG00000267604	NA	0	NA	NA	NA	#VALUE!	#VALUE!
ENSG00000267605	NA	0.310736	-0.401963	2.18829	-0.183688	0.854258	#VALUE!
ENSG00000267606	NA	0	NA	NA	NA	#VALUE!	#VALUE!
ENSG00000267609	NA	0	NA	NA	NA	#VALUE!	#VALUE!
ENSG00000267610	NA	0	NA	NA	NA	#VALUE!	#VALUE!
ENSG00000267611	NA	0	NA	NA	NA	#VALUE!	#VALUE!
ENSG00000267612	NA	0	NA	NA	NA	#VALUE!	#VALUE!
ENSG00000267614	NA	0	NA	NA	NA	#VALUE!	#VALUE!
ENSG00000267615	NA	0.0638273	0.152097	3.72495	0.040832	0.96743	#VALUE!
ENSG00000267617	NA	0	NA	NA	NA	#VALUE!	#VALUE!
ENSG00000267620	NA	0	NA	NA	NA	#VALUE!	#VALUE!
ENSG00000267623	NA	0	NA	NA	NA	#VALUE!	#VALUE!
ENSG00000267624	NA	0	NA	NA	NA	#VALUE!	#VALUE!
ENSG00000267625	NA	0	NA	NA	NA	#VALUE!	#VALUE!
ENSG00000267626	HAUS5-DT	0	NA	NA	NA	#VALUE!	#VALUE!
ENSG00000267627	LOC105372066	0.364842	-0.876583	2.16336	-0.405195	0.685334	#VALUE!
ENSG00000267628	NA	0	NA	NA	NA	#VALUE!	#VALUE!
ENSG00000267630	NA	0	NA	NA	NA	#VALUE!	#VALUE!
ENSG00000267631	CGB1	0.202029	-0.328796	3.72495	-0.0882686	0.929663	#VALUE!
ENSG00000267634	NA	0.135307	-1.07147	3.71856	-0.28814	0.773239	#VALUE!
ENSG00000267638	LOC105371789	0	NA	NA	NA	#VALUE!	#VALUE!
ENSG00000267640	NA	0	NA	NA	NA	#VALUE!	#VALUE!
ENSG00000267641	BNIP3P16	0	NA	NA	NA	#VALUE!	#VALUE!
ENSG00000267642	NA	0.401908	0.781771	2.52481	0.309636	0.756838	#VALUE!
ENSG00000267644	NA	0.106052	-0.328787	3.72495	-0.0882662	0.929665	#VALUE!
ENSG00000267646	NA	0	NA	NA	NA	#VALUE!	#VALUE!
ENSG00000267647	NA	0	NA	NA	NA	#VALUE!	#VALUE!
ENSG00000267650	NA	0	NA	NA	NA	#VALUE!	#VALUE!
ENSG00000267652	NA	0	NA	NA	NA	#VALUE!	#VALUE!
ENSG00000267653	NA	0.0605737	0.152099	3.72495	0.0408326	0.967429	#VALUE!
ENSG00000267656	NA	0.0519237	-0.328782	3.72495	-0.088265	0.929666	#VALUE!
ENSG00000267659	LINC01482	0.236654	0.152101	3.72495	0.0408332	0.967429	#VALUE!
ENSG00000267661	NA	0	NA	NA	NA	#VALUE!	#VALUE!
ENSG00000267662	NA	0.730079	-0.0758321	1.35685	-0.0558882	0.955431	#VALUE!
ENSG00000267663	PPIAP56	0	NA	NA	NA	#VALUE!	#VALUE!
ENSG00000267664	RPL17P45	0	NA	NA	NA	#VALUE!	#VALUE!
ENSG00000267669	RPLP0P12	0.101516	0.152097	3.72495	0.040832	0.96743	#VALUE!
ENSG00000267670	NA	0	NA	NA	NA	#VALUE!	#VALUE!
ENSG00000267672	NA	0.795602	1.2169	2.4796	0.490767	0.623591	#VALUE!
ENSG00000267674	NA	0	NA	NA	NA	#VALUE!	#VALUE!
ENSG00000267675	NA	0	NA	NA	NA	#VALUE!	#VALUE!
ENSG00000267676	NA	0.176387	0.152104	3.72495	0.0408338	0.967428	#VALUE!
ENSG00000267677	NA	0	NA	NA	NA	#VALUE!	#VALUE!
ENSG00000267678	NA	0	NA	NA	NA	#VALUE!	#VALUE!
ENSG00000267679	EIF5AP2	0.245549	0.15209	3.72495	0.0408302	0.967431	#VALUE!
ENSG00000267685	NA	0.0484206	0.632992	3.72495	0.169933	0.865063	#VALUE!
ENSG00000267686	LINC03111	0	NA	NA	NA	#VALUE!	#VALUE!
ENSG00000267687	LOC100421385	0	NA	NA	NA	#VALUE!	#VALUE!
ENSG00000267689	NA	0	NA	NA	NA	#VALUE!	#VALUE!
ENSG00000267690	LDLRAD4-AS1	0	NA	NA	NA	#VALUE!	#VALUE!
ENSG00000267691	NA	0.688505	0.693001	1.47241	0.470657	0.637886	#VALUE!
ENSG00000267693	NA	0	NA	NA	NA	#VALUE!	#VALUE!
ENSG00000267694	LOC124904256	0	NA	NA	NA	#VALUE!	#VALUE!
ENSG00000267695	NA	0	NA	NA	NA	#VALUE!	#VALUE!
ENSG00000267703	NA	0	NA	NA	NA	#VALUE!	#VALUE!
ENSG00000267704	FRG2LP	0	NA	NA	NA	#VALUE!	#VALUE!
ENSG00000267705	NA	0	NA	NA	NA	#VALUE!	#VALUE!
ENSG00000267708	NA	0	NA	NA	NA	#VALUE!	#VALUE!
ENSG00000267709	LOC101928844	0.0638973	0.632994	3.72495	0.169934	0.865062	#VALUE!
ENSG00000267710	EDDM13	0	NA	NA	NA	#VALUE!	#VALUE!
ENSG00000267711	NA	0	NA	NA	NA	#VALUE!	#VALUE!
ENSG00000267712	LINC03069	0.207451	1.39039	3.71325	0.374441	0.708076	#VALUE!
ENSG00000267713	NA	0.226306	-1.49493	3.70526	-0.403463	0.686608	#VALUE!
ENSG00000267714	NA	0.57297	2.97002	2.84744	1.04305	0.296925	#VALUE!
ENSG00000267716	NA	0	NA	NA	NA	#VALUE!	#VALUE!
ENSG00000267717	NA	0.0536019	-0.328785	3.72495	-0.0882656	0.929666	#VALUE!
ENSG00000267719	LINC02078	0.0451025	-0.328782	3.72495	-0.088265	0.929666	#VALUE!
ENSG00000267722	NA	0	NA	NA	NA	#VALUE!	#VALUE!
ENSG00000267723	NA	0.262315	-0.838986	2.65916	-0.315508	0.752376	#VALUE!
ENSG00000267724	NA	0.395052	1.06616	1.85755	0.57396	0.565995	#VALUE!
ENSG00000267725	NA	0	NA	NA	NA	#VALUE!	#VALUE!
ENSG00000267729	NA	0.154473	0.152104	3.72495	0.0408338	0.967428	#VALUE!
ENSG00000267732	LOC105372132	0.186165	1.6371	3.71719	0.440412	0.659639	#VALUE!
ENSG00000267733	NA	0	NA	NA	NA	#VALUE!	#VALUE!
ENSG00000267734	NA	0.0622225	0.632994	3.72495	0.169934	0.865062	#VALUE!
ENSG00000267736	NA	0.0536019	-0.328785	3.72495	-0.0882656	0.929666	#VALUE!
ENSG00000267737	NA	0.646525	-0.377549	1.63074	-0.23152	0.816911	#VALUE!
ENSG00000267743	LOC105372143	0	NA	NA	NA	#VALUE!	#VALUE!
ENSG00000267744	NA	0	NA	NA	NA	#VALUE!	#VALUE!
ENSG00000267749	NA	0.295121	0.632994	3.72495	0.169934	0.865062	#VALUE!
ENSG00000267752	RPS10P27	0	NA	NA	NA	#VALUE!	#VALUE!
ENSG00000267755	NA	0.387002	-0.328802	3.72495	-0.0882703	0.929662	#VALUE!
ENSG00000267756	NA	0.322741	2.00705	3.70111	0.542284	0.587623	#VALUE!
ENSG00000267758	NA	0	NA	NA	NA	#VALUE!	#VALUE!
ENSG00000267760	NA	0.0484206	0.632992	3.72495	0.169933	0.865063	#VALUE!
ENSG00000267761	MIR4527HG	0.390903	-0.316589	1.84896	-0.171225	0.864047	#VALUE!
ENSG00000267762	LOC105372107	0	NA	NA	NA	#VALUE!	#VALUE!
ENSG00000267764	NA	0	NA	NA	NA	#VALUE!	#VALUE!
ENSG00000267765	NA	0.420242	-1.39262	2.08822	-0.666892	0.504841	#VALUE!
ENSG00000267766	NA	0	NA	NA	NA	#VALUE!	#VALUE!
ENSG00000267768	NA	0	NA	NA	NA	#VALUE!	#VALUE!
ENSG00000267770	LOC100419624	0	NA	NA	NA	#VALUE!	#VALUE!
ENSG00000267771	NA	0	NA	NA	NA	#VALUE!	#VALUE!
ENSG00000267772	LINC01999	0	NA	NA	NA	#VALUE!	#VALUE!
ENSG00000267773	NA	0.111698	0.63299	3.72495	0.169933	0.865063	#VALUE!
ENSG00000267775	NA	0	NA	NA	NA	#VALUE!	#VALUE!
ENSG00000267777	LINC01791	0	NA	NA	NA	#VALUE!	#VALUE!
ENSG00000267779	LINC01533	0	NA	NA	NA	#VALUE!	#VALUE!
ENSG00000267780	NA	0.0537387	0.152099	3.72495	0.0408326	0.967429	#VALUE!
ENSG00000267781	SLC25A36P1	0	NA	NA	NA	#VALUE!	#VALUE!
ENSG00000267782	NA	0	NA	NA	NA	#VALUE!	#VALUE!
ENSG00000267788	NA	0.166208	0.633001	3.72495	0.169936	0.865061	#VALUE!
ENSG00000267789	NA	0	NA	NA	NA	#VALUE!	#VALUE!
ENSG00000267790	LINC01987	0	NA	NA	NA	#VALUE!	#VALUE!
ENSG00000267791	NA	0	NA	NA	NA	#VALUE!	#VALUE!
ENSG00000267792	NA	0	NA	NA	NA	#VALUE!	#VALUE!
ENSG00000267794	NA	0	NA	NA	NA	#VALUE!	#VALUE!
ENSG00000267797	NA	0	NA	NA	NA	#VALUE!	#VALUE!
ENSG00000267800	NA	0	NA	NA	NA	#VALUE!	#VALUE!
ENSG00000267801	NA	0.39113	1.17292	2.54631	0.460634	0.645061	#VALUE!
ENSG00000267828	NA	0	NA	NA	NA	#VALUE!	#VALUE!
ENSG00000267857	NA	0	NA	NA	NA	#VALUE!	#VALUE!
ENSG00000267872	NA	0	NA	NA	NA	#VALUE!	#VALUE!
ENSG00000267879	NA	0	NA	NA	NA	#VALUE!	#VALUE!
ENSG00000267881	NA	0.570846	-3.12444	1.71645	-1.82029	0.0687143	#VALUE!
ENSG00000267882	LOC100131496	0.163243	0.152104	3.72495	0.0408338	0.967428	#VALUE!
ENSG00000267895	NA	0	NA	NA	NA	#VALUE!	#VALUE!
ENSG00000267905	NA	0.287619	1.15501	3.2442	0.356022	0.721824	#VALUE!
ENSG00000267908	ZSCAN5DP	0	NA	NA	NA	#VALUE!	#VALUE!
ENSG00000267920	NA	0	NA	NA	NA	#VALUE!	#VALUE!
ENSG00000267922	NA	0	NA	NA	NA	#VALUE!	#VALUE!
ENSG00000267924	NA	0	NA	NA	NA	#VALUE!	#VALUE!
ENSG00000267934	NA	0.400446	0.197337	2.16179	0.091284	0.927267	#VALUE!
ENSG00000267938	NA	0.0546798	-0.328785	3.72495	-0.0882656	0.929666	#VALUE!
ENSG00000267943	NA	0.0565766	-0.328782	3.72495	-0.088265	0.929666	#VALUE!
ENSG00000267959	MIR3188	0	NA	NA	NA	#VALUE!	#VALUE!
ENSG00000267961	OR10B1P	0	NA	NA	NA	#VALUE!	#VALUE!
ENSG00000267968	LOC105372441	0	NA	NA	NA	#VALUE!	#VALUE!
ENSG00000267978	MAGEA9	0.534785	-0.720641	2.13613	-0.337358	0.735847	#VALUE!
ENSG00000267986	NA	0	NA	NA	NA	#VALUE!	#VALUE!
ENSG00000267990	NA	0	NA	NA	NA	#VALUE!	#VALUE!
ENSG00000267992	NA	0.213402	0.152115	3.72495	0.0408368	0.967426	#VALUE!
ENSG00000268009	SSX4	0.23512	1.01747	3.71212	0.274095	0.784012	#VALUE!
ENSG00000268015	NA	0	NA	NA	NA	#VALUE!	#VALUE!
ENSG00000268020	OR4G4P	0	NA	NA	NA	#VALUE!	#VALUE!
ENSG00000268027	NA	0	NA	NA	NA	#VALUE!	#VALUE!
ENSG00000268038	LINC01785	0.0565766	-0.328782	3.72495	-0.088265	0.929666	#VALUE!
ENSG00000268047	NA	0.53775	-0.809678	1.79949	-0.449948	0.652748	#VALUE!
ENSG00000268051	NA	0	NA	NA	NA	#VALUE!	#VALUE!
ENSG00000268053	NA	0	NA	NA	NA	#VALUE!	#VALUE!
ENSG00000268055	LOC124904710	0	NA	NA	NA	#VALUE!	#VALUE!
ENSG00000268056	NA	0.308321	-1.12019	3.21954	-0.347933	0.727891	#VALUE!
ENSG00000268058	BNIP3P40	0	NA	NA	NA	#VALUE!	#VALUE!
ENSG00000268062	SRP14P4	0	NA	NA	NA	#VALUE!	#VALUE!
ENSG00000268066	FMR1-AS1	0.613419	-0.992474	1.60188	-0.61957	0.535541	#VALUE!
ENSG00000268067	NA	0	NA	NA	NA	#VALUE!	#VALUE!
ENSG00000268070	NA	0	NA	NA	NA	#VALUE!	#VALUE!
ENSG00000268074	RPL22P5	0	NA	NA	NA	#VALUE!	#VALUE!
ENSG00000268078	NA	0	NA	NA	NA	#VALUE!	#VALUE!
ENSG00000268079	BNIP3P30	0	NA	NA	NA	#VALUE!	#VALUE!
ENSG00000268080	NA	0.25224	1.77723	3.70738	0.479376	0.631671	#VALUE!
ENSG00000268081	NA	0.310412	-2.24015	3.68007	-0.608726	0.542706	#VALUE!
ENSG00000268083	NA	0.135307	-1.07147	3.71856	-0.28814	0.773239	#VALUE!
ENSG00000268087	NA	0.108419	-0.328787	3.72495	-0.0882662	0.929665	#VALUE!
ENSG00000268088	NA	0.110179	-0.809669	3.72495	-0.217364	0.827925	#VALUE!
ENSG00000268095	ZNF649-AS1	0	NA	NA	NA	#VALUE!	#VALUE!
ENSG00000268100	NA	0.311559	-0.815068	3.19382	-0.255202	0.798567	#VALUE!
ENSG00000268101	CYP2G2P	0.0577016	0.152097	3.72495	0.040832	0.96743	#VALUE!
ENSG00000268105	NA	0.366378	1.87359	3.07216	0.60986	0.541954	#VALUE!
ENSG00000268108	NA	0.374496	0.981946	2.12355	0.462408	0.643789	#VALUE!
ENSG00000268116	NA	0	NA	NA	NA	#VALUE!	#VALUE!
ENSG00000268117	NA	0	NA	NA	NA	#VALUE!	#VALUE!
ENSG00000268119	LOC105372321	0.301398	-2.24511	2.49927	-0.898309	0.369021	#VALUE!
ENSG00000268144	NIFKP6	0	NA	NA	NA	#VALUE!	#VALUE!
ENSG00000268148	NA	0	NA	NA	NA	#VALUE!	#VALUE!
ENSG00000268153	NA	0.418403	-0.809679	2.50897	-0.322714	0.746912	#VALUE!
ENSG00000268157	NA	0	NA	NA	NA	#VALUE!	#VALUE!
ENSG00000268170	NA	0	NA	NA	NA	#VALUE!	#VALUE!
ENSG00000268174	BNIP3P22	0	NA	NA	NA	#VALUE!	#VALUE!
ENSG00000268181	LOC100287834	0	NA	NA	NA	#VALUE!	#VALUE!
ENSG00000268184	NA	0	NA	NA	NA	#VALUE!	#VALUE!
ENSG00000268186	ZNF114-AS1	0.0638273	0.152097	3.72495	0.040832	0.96743	#VALUE!
ENSG00000268191	NA	0.398623	0.947677	2.99742	0.316165	0.751877	#VALUE!
ENSG00000268203	NA	0.0605737	0.152099	3.72495	0.0408326	0.967429	#VALUE!
ENSG00000268209	LOC100422190	0	NA	NA	NA	#VALUE!	#VALUE!
ENSG00000268221	OPN1MW	0	NA	NA	NA	#VALUE!	#VALUE!
ENSG00000268223	ARL14EPL	0.172014	0.152093	3.72495	0.0408308	0.967431	#VALUE!
ENSG00000268234	FKBP4P6	0.221603	-0.323447	3.38601	-0.0955243	0.923898	#VALUE!
ENSG00000268238	IGFL1P2	0	NA	NA	NA	#VALUE!	#VALUE!
ENSG00000268240	NA	0.529808	-3.03603	2.21935	-1.36798	0.171318	#VALUE!
ENSG00000268243	NA	0	NA	NA	NA	#VALUE!	#VALUE!
ENSG00000268257	AIRN	0	NA	NA	NA	#VALUE!	#VALUE!
ENSG00000268267	NA	0	NA	NA	NA	#VALUE!	#VALUE!
ENSG00000268272	NA	0	NA	NA	NA	#VALUE!	#VALUE!
ENSG00000268278	NA	0.683436	-3.41828	2.08469	-1.63971	0.101066	#VALUE!
ENSG00000268289	NA	0	NA	NA	NA	#VALUE!	#VALUE!
ENSG00000268293	NA	0	NA	NA	NA	#VALUE!	#VALUE!
ENSG00000268295	NA	0	NA	NA	NA	#VALUE!	#VALUE!
ENSG00000268296	NA	0	NA	NA	NA	#VALUE!	#VALUE!
ENSG00000268307	LINC02560	0.645642	-1.22072	1.51259	-0.807037	0.419645	#VALUE!
ENSG00000268309	NA	0.318125	0.156583	2.18149	0.0717781	0.942779	#VALUE!
ENSG00000268316	NA	0.113153	-0.817984	3.72436	-0.219631	0.826159	#VALUE!
ENSG00000268318	LINC01872	0	NA	NA	NA	#VALUE!	#VALUE!
ENSG00000268320	SCGB1C2	0	NA	NA	NA	#VALUE!	#VALUE!
ENSG00000268322	BNIP3P25	0	NA	NA	NA	#VALUE!	#VALUE!
ENSG00000268324	LRRC2-AS1	0.102682	-0.328785	3.72495	-0.0882656	0.929666	#VALUE!
ENSG00000268326	NA	0	NA	NA	NA	#VALUE!	#VALUE!
ENSG00000268335	BNIP3P23	0	NA	NA	NA	#VALUE!	#VALUE!
ENSG00000268336	NA	0	NA	NA	NA	#VALUE!	#VALUE!
ENSG00000268357	NA	0	NA	NA	NA	#VALUE!	#VALUE!
ENSG00000268361	NA	0.497509	-0.868859	2.47531	-0.35101	0.725581	#VALUE!
ENSG00000268366	NA	0.553585	-2.05707	2.40381	-0.855753	0.392135	#VALUE!
ENSG00000268375	NA	0.153669	-0.809671	3.72495	-0.217364	0.827924	#VALUE!
ENSG00000268379	NA	0	NA	NA	NA	#VALUE!	#VALUE!
ENSG00000268388	FENDRR	0.312558	0.632979	3.72495	0.16993	0.865065	#VALUE!
ENSG00000268390	NA	0	NA	NA	NA	#VALUE!	#VALUE!
ENSG00000268391	MTCO3P42	0	NA	NA	NA	#VALUE!	#VALUE!
ENSG00000268392	NA	0.427613	1.03233	1.85122	0.557649	0.577084	#VALUE!
ENSG00000268407	NA	0	NA	NA	NA	#VALUE!	#VALUE!
ENSG00000268416	NA	0.199708	-1.11515	3.71283	-0.300351	0.763909	#VALUE!
ENSG00000268433	MTDHP3	0.201616	-1.66391	3.43488	-0.484417	0.62809	#VALUE!
ENSG00000268438	NA	0	NA	NA	NA	#VALUE!	#VALUE!
ENSG00000268442	HAVCR1P1	0.0519237	-0.328782	3.72495	-0.088265	0.929666	#VALUE!
ENSG00000268447	SSX2B	0	NA	NA	NA	#VALUE!	#VALUE!
ENSG00000268455	NA	0	NA	NA	NA	#VALUE!	#VALUE!
ENSG00000268458	NA	0	NA	NA	NA	#VALUE!	#VALUE!
ENSG00000268460	LOC93429	0.75161	-0.0893487	1.32341	-0.0675141	0.946172	#VALUE!
ENSG00000268461	NA	0	NA	NA	NA	#VALUE!	#VALUE!
ENSG00000268465	NA	0.415389	-2.0367	3.69362	-0.55141	0.581353	#VALUE!
ENSG00000268469	BNIP3P38	0	NA	NA	NA	#VALUE!	#VALUE!
ENSG00000268473	NA	0	NA	NA	NA	#VALUE!	#VALUE!
ENSG00000268475	NA	0.210036	-0.804327	3.42915	-0.234556	0.814553	#VALUE!
ENSG00000268483	RPL7AP69	0	NA	NA	NA	#VALUE!	#VALUE!
ENSG00000268486	NA	0	NA	NA	NA	#VALUE!	#VALUE!
ENSG00000268500	SIGLEC5	0.0451025	-0.328782	3.72495	-0.088265	0.929666	#VALUE!
ENSG00000268505	NA	0.0537387	0.152099	3.72495	0.0408326	0.967429	#VALUE!
ENSG00000268510	NA	0	NA	NA	NA	#VALUE!	#VALUE!
ENSG00000268529	CYP2T3P	0	NA	NA	NA	#VALUE!	#VALUE!
ENSG00000268531	NA	0	NA	NA	NA	#VALUE!	#VALUE!
ENSG00000268532	LINC02135	0.0638973	0.632994	3.72495	0.169934	0.865062	#VALUE!
ENSG00000268533	NA	0.666318	-0.530178	3.11169	-0.170383	0.864709	#VALUE!
ENSG00000268535	MTDHP4	0	NA	NA	NA	#VALUE!	#VALUE!
ENSG00000268541	NA	0	NA	NA	NA	#VALUE!	#VALUE!
ENSG00000268545	VN1R107P	0	NA	NA	NA	#VALUE!	#VALUE!
ENSG00000268560	NA	0	NA	NA	NA	#VALUE!	#VALUE!
ENSG00000268564	NA	0.102682	-0.328785	3.72495	-0.0882656	0.929666	#VALUE!
ENSG00000268566	NA	0	NA	NA	NA	#VALUE!	#VALUE!
ENSG00000268580	NA	0	NA	NA	NA	#VALUE!	#VALUE!
ENSG00000268581	NA	0	NA	NA	NA	#VALUE!	#VALUE!
ENSG00000268582	NA	0	NA	NA	NA	#VALUE!	#VALUE!
ENSG00000268589	NA	0	NA	NA	NA	#VALUE!	#VALUE!
ENSG00000268593	VN1R106P	0	NA	NA	NA	#VALUE!	#VALUE!
ENSG00000268595	LOC101928517	0.225912	-0.336847	3.37332	-0.0998562	0.920458	#VALUE!
ENSG00000268597	NA	0	NA	NA	NA	#VALUE!	#VALUE!
ENSG00000268598	VN1R80P	0.374925	1.12229	2.4866	0.451334	0.651749	#VALUE!
ENSG00000268605	NA	0	NA	NA	NA	#VALUE!	#VALUE!
ENSG00000268614	NA	0	NA	NA	NA	#VALUE!	#VALUE!
ENSG00000268618	NA	0	NA	NA	NA	#VALUE!	#VALUE!
ENSG00000268620	NA	0	NA	NA	NA	#VALUE!	#VALUE!
ENSG00000268623	LOC646666	0	NA	NA	NA	#VALUE!	#VALUE!
ENSG00000268629	TEX13A	0	NA	NA	NA	#VALUE!	#VALUE!
ENSG00000268636	NA	0.410573	2.30031	2.98468	0.770706	0.440881	#VALUE!
ENSG00000268651	CTAG1A	0	NA	NA	NA	#VALUE!	#VALUE!
ENSG00000268652	LOC100133225	0	NA	NA	NA	#VALUE!	#VALUE!
ENSG00000268654	MIMT1	0	NA	NA	NA	#VALUE!	#VALUE!
ENSG00000268659	NA	0	NA	NA	NA	#VALUE!	#VALUE!
ENSG00000268663	NA	0	NA	NA	NA	#VALUE!	#VALUE!
ENSG00000268669	NA	0	NA	NA	NA	#VALUE!	#VALUE!
ENSG00000268673	NA	0	NA	NA	NA	#VALUE!	#VALUE!
ENSG00000268677	NA	0.0577016	0.152097	3.72495	0.040832	0.96743	#VALUE!
ENSG00000268681	COX6CP7	0	NA	NA	NA	#VALUE!	#VALUE!
ENSG00000268683	NA	0	NA	NA	NA	#VALUE!	#VALUE!
ENSG00000268685	NA	0	NA	NA	NA	#VALUE!	#VALUE!
ENSG00000268686	LOC101928295	0.0509877	-0.328785	3.72495	-0.0882656	0.929666	#VALUE!
ENSG00000268696	ZNF723	0.0565766	-0.328782	3.72495	-0.088265	0.929666	#VALUE!
ENSG00000268705	BNIP3P26	0	NA	NA	NA	#VALUE!	#VALUE!
ENSG00000268711	NA	0	NA	NA	NA	#VALUE!	#VALUE!
ENSG00000268717	BNIP3P33	0	NA	NA	NA	#VALUE!	#VALUE!
ENSG00000268723	NA	0.113563	0.152106	3.72495	0.0408344	0.967428	#VALUE!
ENSG00000268731	NA	0	NA	NA	NA	#VALUE!	#VALUE!
ENSG00000268734	NA	0.0546798	-0.328785	3.72495	-0.0882656	0.929666	#VALUE!
ENSG00000268736	MTCO3P39	0	NA	NA	NA	#VALUE!	#VALUE!
ENSG00000268739	NA	0	NA	NA	NA	#VALUE!	#VALUE!
ENSG00000268742	NA	0	NA	NA	NA	#VALUE!	#VALUE!
ENSG00000268745	NA	0	NA	NA	NA	#VALUE!	#VALUE!
ENSG00000268746	NA	0	NA	NA	NA	#VALUE!	#VALUE!
ENSG00000268747	COX16P1	0.152733	-0.809673	3.72495	-0.217365	0.827924	#VALUE!
ENSG00000268754	NA	0	NA	NA	NA	#VALUE!	#VALUE!
ENSG00000268756	NA	0.311838	-1.10772	2.52515	-0.438677	0.660895	#VALUE!
ENSG00000268758	NA	0	NA	NA	NA	#VALUE!	#VALUE!
ENSG00000268764	NA	0	NA	NA	NA	#VALUE!	#VALUE!
ENSG00000268777	NA	0	NA	NA	NA	#VALUE!	#VALUE!
ENSG00000268785	RPL7P50	0	NA	NA	NA	#VALUE!	#VALUE!
ENSG00000268789	VN1R87P	0	NA	NA	NA	#VALUE!	#VALUE!
ENSG00000268794	VN1R90P	0	NA	NA	NA	#VALUE!	#VALUE!
ENSG00000268797	NA	0	NA	NA	NA	#VALUE!	#VALUE!
ENSG00000268799	H3Y2	0	NA	NA	NA	#VALUE!	#VALUE!
ENSG00000268803	NA	0	NA	NA	NA	#VALUE!	#VALUE!
ENSG00000268804	LINC02132	0.157637	-0.350533	3.72228	-0.0941718	0.924973	#VALUE!
ENSG00000268818	NA	0.164198	-0.328778	3.72495	-0.0882638	0.929667	#VALUE!
ENSG00000268830	BNIP3P32	0	NA	NA	NA	#VALUE!	#VALUE!
ENSG00000268833	LOC112268252	0	NA	NA	NA	#VALUE!	#VALUE!
ENSG00000268834	OR7A1P	0.0565766	-0.328782	3.72495	-0.088265	0.929666	#VALUE!
ENSG00000268839	NA	0	NA	NA	NA	#VALUE!	#VALUE!
ENSG00000268842	NA	0	NA	NA	NA	#VALUE!	#VALUE!
ENSG00000268845	NA	0	NA	NA	NA	#VALUE!	#VALUE!
ENSG00000268847	NA	0	NA	NA	NA	#VALUE!	#VALUE!
ENSG00000268849	NA	0	NA	NA	NA	#VALUE!	#VALUE!
ENSG00000268864	NA	0	NA	NA	NA	#VALUE!	#VALUE!
ENSG00000268866	LOC100419847	0	NA	NA	NA	#VALUE!	#VALUE!
ENSG00000268873	NA	0	NA	NA	NA	#VALUE!	#VALUE!
ENSG00000268879	NA	0	NA	NA	NA	#VALUE!	#VALUE!
ENSG00000268884	NA	0	NA	NA	NA	#VALUE!	#VALUE!
ENSG00000268886	NA	0.178175	0.152106	3.72495	0.0408344	0.967428	#VALUE!
ENSG00000268889	NA	0.658508	-0.0492311	1.32484	-0.03716	0.970357	#VALUE!
ENSG00000268892	NA	0	NA	NA	NA	#VALUE!	#VALUE!
ENSG00000268894	PLCE1-AS1	0.271006	-0.328789	3.2456	-0.101303	0.91931	#VALUE!
ENSG00000268902	CSAG3	0.491776	0.716613	3.67506	0.194994	0.845398	#VALUE!
ENSG00000268906	NA	0	NA	NA	NA	#VALUE!	#VALUE!
ENSG00000268908	VN1R92P	0	NA	NA	NA	#VALUE!	#VALUE!
ENSG00000268922	NA	0	NA	NA	NA	#VALUE!	#VALUE!
ENSG00000268931	NA	0	NA	NA	NA	#VALUE!	#VALUE!
ENSG00000268938	NA	0	NA	NA	NA	#VALUE!	#VALUE!
ENSG00000268940	CT45A1	0	NA	NA	NA	#VALUE!	#VALUE!
ENSG00000268941	LINC01711	0.160923	-0.305351	3.72317	-0.0820137	0.934636	#VALUE!
ENSG00000268949	NA	0	NA	NA	NA	#VALUE!	#VALUE!
ENSG00000268951	NA	0.181721	0.152095	3.72495	0.0408315	0.96743	#VALUE!
ENSG00000268957	NA	0	NA	NA	NA	#VALUE!	#VALUE!
ENSG00000268967	NA	0	NA	NA	NA	#VALUE!	#VALUE!
ENSG00000268970	NA	0.554988	-1.81093	1.62997	-1.11102	0.26656	#VALUE!
ENSG00000268981	NA	0	NA	NA	NA	#VALUE!	#VALUE!
ENSG00000268985	NA	0	NA	NA	NA	#VALUE!	#VALUE!
ENSG00000268987	NA	0.114364	0.632992	3.72495	0.169933	0.865063	#VALUE!
ENSG00000268988	SPANXN2	0	NA	NA	NA	#VALUE!	#VALUE!
ENSG00000268992	NA	0.117617	0.63299	3.72495	0.169933	0.865063	#VALUE!
ENSG00000268993	RPL22P6	0	NA	NA	NA	#VALUE!	#VALUE!
ENSG00000268994	FAM236B	0	NA	NA	NA	#VALUE!	#VALUE!
ENSG00000268995	NA	0	NA	NA	NA	#VALUE!	#VALUE!
ENSG00000268997	NA	0	NA	NA	NA	#VALUE!	#VALUE!
ENSG00000269009	NA	0	NA	NA	NA	#VALUE!	#VALUE!
ENSG00000269012	NA	0	NA	NA	NA	#VALUE!	#VALUE!
ENSG00000269014	NA	0	NA	NA	NA	#VALUE!	#VALUE!
ENSG00000269021	NA	0	NA	NA	NA	#VALUE!	#VALUE!
ENSG00000269025	NA	0	NA	NA	NA	#VALUE!	#VALUE!
ENSG00000269032	NA	0	NA	NA	NA	#VALUE!	#VALUE!
ENSG00000269035	NA	0.146317	1.04456	3.72326	0.280551	0.779055	#VALUE!
ENSG00000269037	NA	0.0536019	-0.328785	3.72495	-0.0882656	0.929666	#VALUE!
ENSG00000269040	BNIP3P24	0	NA	NA	NA	#VALUE!	#VALUE!
ENSG00000269043	LOC105372316	0	NA	NA	NA	#VALUE!	#VALUE!
ENSG00000269050	NA	0.367417	-0.32878	2.15661	-0.152452	0.87883	#VALUE!
ENSG00000269055	BNIP3P18	0	NA	NA	NA	#VALUE!	#VALUE!
ENSG00000269066	NA	0	NA	NA	NA	#VALUE!	#VALUE!
ENSG00000269067	ZNF728	0	NA	NA	NA	#VALUE!	#VALUE!
ENSG00000269082	NA	0.0519237	-0.328782	3.72495	-0.088265	0.929666	#VALUE!
ENSG00000269085	NA	0	NA	NA	NA	#VALUE!	#VALUE!
ENSG00000269086	LINC02965	0.564239	-2.82942	2.35501	-1.20145	0.229578	#VALUE!
ENSG00000269095	NA	0.245606	1.15325	3.71314	0.310586	0.756115	#VALUE!
ENSG00000269096	CT45A3	0	NA	NA	NA	#VALUE!	#VALUE!
ENSG00000269099	LSP1P1	0	NA	NA	NA	#VALUE!	#VALUE!
ENSG00000269102	NA	0.0638273	0.152097	3.72495	0.040832	0.96743	#VALUE!
ENSG00000269103	NA	0	NA	NA	NA	#VALUE!	#VALUE!
ENSG00000269110	NA	0	NA	NA	NA	#VALUE!	#VALUE!
ENSG00000269118	NA	0.112381	-0.328789	3.72495	-0.0882668	0.929665	#VALUE!
ENSG00000269119	NA	0.421883	-1.18068	1.85894	-0.635135	0.52534	#VALUE!
ENSG00000269124	NA	0	NA	NA	NA	#VALUE!	#VALUE!
ENSG00000269125	NA	0.774328	-0.582985	1.73327	-0.336349	0.736608	#VALUE!
ENSG00000269130	NA	0	NA	NA	NA	#VALUE!	#VALUE!
ENSG00000269136	BRI3BPP1	0	NA	NA	NA	#VALUE!	#VALUE!
ENSG00000269138	NA	0	NA	NA	NA	#VALUE!	#VALUE!
ENSG00000269148	NA	0.178413	0.15209	3.72495	0.0408301	0.967431	#VALUE!
ENSG00000269154	NA	0	NA	NA	NA	#VALUE!	#VALUE!
ENSG00000269161	NA	0	NA	NA	NA	#VALUE!	#VALUE!
ENSG00000269172	NA	0	NA	NA	NA	#VALUE!	#VALUE!
ENSG00000269177	NA	0	NA	NA	NA	#VALUE!	#VALUE!
ENSG00000269179	NA	0	NA	NA	NA	#VALUE!	#VALUE!
ENSG00000269181	NA	0	NA	NA	NA	#VALUE!	#VALUE!
ENSG00000269186	LINC01082	0.101975	-0.809671	3.72495	-0.217364	0.827924	#VALUE!
ENSG00000269188	NA	0	NA	NA	NA	#VALUE!	#VALUE!
ENSG00000269189	NA	0.0537901	0.632994	3.72495	0.169934	0.865062	#VALUE!
ENSG00000269191	NA	0.0605737	0.152099	3.72495	0.0408326	0.967429	#VALUE!
ENSG00000269220	LINC00528	0.682542	-1.34479	1.47778	-0.910002	0.362821	#VALUE!
ENSG00000269228	RPS27AP19	0.0605737	0.152099	3.72495	0.0408326	0.967429	#VALUE!
ENSG00000269236	NA	0	NA	NA	NA	#VALUE!	#VALUE!
ENSG00000269237	NA	0	NA	NA	NA	#VALUE!	#VALUE!
ENSG00000269244	RPL23AP78	0	NA	NA	NA	#VALUE!	#VALUE!
ENSG00000269253	NA	0	NA	NA	NA	#VALUE!	#VALUE!
ENSG00000269256	NA	0	NA	NA	NA	#VALUE!	#VALUE!
ENSG00000269266	NA	0	NA	NA	NA	#VALUE!	#VALUE!
ENSG00000269271	NA	0	NA	NA	NA	#VALUE!	#VALUE!
ENSG00000269281	NA	0	NA	NA	NA	#VALUE!	#VALUE!
ENSG00000269288	NA	0	NA	NA	NA	#VALUE!	#VALUE!
ENSG00000269289	LOC100505851	0	NA	NA	NA	#VALUE!	#VALUE!
ENSG00000269296	NA	0.521522	-1.88425	2.40391	-0.783829	0.43314	#VALUE!
ENSG00000269300	NA	0.101975	-0.809671	3.72495	-0.217364	0.827924	#VALUE!
ENSG00000269303	NA	0.26124	-1.66576	3.27359	-0.508849	0.610858	#VALUE!
ENSG00000269304	NA	0.240215	0.152104	3.32452	0.0457522	0.963508	#VALUE!
ENSG00000269307	NA	0.145262	1.35577	3.71871	0.36458	0.715425	#VALUE!
ENSG00000269316	RAD54L2P1	0	NA	NA	NA	#VALUE!	#VALUE!
ENSG00000269320	VN1R93P	0	NA	NA	NA	#VALUE!	#VALUE!
ENSG00000269321	NA	0	NA	NA	NA	#VALUE!	#VALUE!
ENSG00000269332	NA	0	NA	NA	NA	#VALUE!	#VALUE!
ENSG00000269345	VN1R85P	0	NA	NA	NA	#VALUE!	#VALUE!
ENSG00000269349	NA	0	NA	NA	NA	#VALUE!	#VALUE!
ENSG00000269350	NA	0	NA	NA	NA	#VALUE!	#VALUE!
ENSG00000269353	NA	0.0537901	0.632994	3.72495	0.169934	0.865062	#VALUE!
ENSG00000269354	NA	0	NA	NA	NA	#VALUE!	#VALUE!
ENSG00000269364	LINC01233	0	NA	NA	NA	#VALUE!	#VALUE!
ENSG00000269365	NA	0	NA	NA	NA	#VALUE!	#VALUE!
ENSG00000269373	NA	0	NA	NA	NA	#VALUE!	#VALUE!
ENSG00000269383	NA	0	NA	NA	NA	#VALUE!	#VALUE!
ENSG00000269385	NA	0	NA	NA	NA	#VALUE!	#VALUE!
ENSG00000269387	NA	0	NA	NA	NA	#VALUE!	#VALUE!
ENSG00000269388	NA	0.506974	-0.78949	2.14465	-0.368121	0.712783	#VALUE!
ENSG00000269397	NA	0.236551	0.152088	3.72495	0.0408296	0.967432	#VALUE!
ENSG00000269400	NA	0.292625	1.3893	3.71143	0.374332	0.708158	#VALUE!
ENSG00000269419	NA	0	NA	NA	NA	#VALUE!	#VALUE!
ENSG00000269421	NA	0	NA	NA	NA	#VALUE!	#VALUE!
ENSG00000269427	NA	0.649871	-1.60758	1.60174	-1.00365	0.315548	#VALUE!
ENSG00000269431	BNIP3P8	0	NA	NA	NA	#VALUE!	#VALUE!
ENSG00000269433	OPN1MW3	0.102159	0.63299	3.72495	0.169933	0.865063	#VALUE!
ENSG00000269445	NA	0.337308	-0.773022	2.57483	-0.300222	0.764008	#VALUE!
ENSG00000269446	NA	0.331672	-1.30925	2.17463	-0.602056	0.547137	#VALUE!
ENSG00000269458	NA	0	NA	NA	NA	#VALUE!	#VALUE!
ENSG00000269466	H3Y1	0	NA	NA	NA	#VALUE!	#VALUE!
ENSG00000269469	NA	0.61973	1.239	2.5721	0.481706	0.630015	#VALUE!
ENSG00000269471	NA	0.121147	0.152097	3.72495	0.040832	0.96743	#VALUE!
ENSG00000269475	LOC100420250	0	NA	NA	NA	#VALUE!	#VALUE!
ENSG00000269480	NA	0	NA	NA	NA	#VALUE!	#VALUE!
ENSG00000269481	NA	0.104726	-0.328787	3.72495	-0.0882662	0.929665	#VALUE!
ENSG00000269482	NA	0.75105	0.467759	1.57474	0.297039	0.766437	#VALUE!
ENSG00000269483	NA	0	NA	NA	NA	#VALUE!	#VALUE!
ENSG00000269495	NA	0	NA	NA	NA	#VALUE!	#VALUE!
ENSG00000269504	NA	0	NA	NA	NA	#VALUE!	#VALUE!
ENSG00000269505	NA	0	NA	NA	NA	#VALUE!	#VALUE!
ENSG00000269506	NA	0	NA	NA	NA	#VALUE!	#VALUE!
ENSG00000269509	BNIP3P34	0	NA	NA	NA	#VALUE!	#VALUE!
ENSG00000269516	NA	0.101516	0.152097	3.72495	0.040832	0.96743	#VALUE!
ENSG00000269519	NA	0	NA	NA	NA	#VALUE!	#VALUE!
ENSG00000269534	NA	0.0451025	-0.328782	3.72495	-0.088265	0.929666	#VALUE!
ENSG00000269535	NA	0	NA	NA	NA	#VALUE!	#VALUE!
ENSG00000269540	NA	0	NA	NA	NA	#VALUE!	#VALUE!
ENSG00000269543	NA	0	NA	NA	NA	#VALUE!	#VALUE!
ENSG00000269546	NA	0.10758	1.11389	3.72495	0.299034	0.764914	#VALUE!
ENSG00000269552	NA	0	NA	NA	NA	#VALUE!	#VALUE!
ENSG00000269553	NA	0.0494756	0.152097	3.72495	0.040832	0.96743	#VALUE!
ENSG00000269560	NA	0.559316	-0.838109	2.93962	-0.285108	0.775561	#VALUE!
ENSG00000269564	NA	0	NA	NA	NA	#VALUE!	#VALUE!
ENSG00000269565	NA	0	NA	NA	NA	#VALUE!	#VALUE!
ENSG00000269575	MTDHP5	0	NA	NA	NA	#VALUE!	#VALUE!
ENSG00000269576	NA	0	NA	NA	NA	#VALUE!	#VALUE!
ENSG00000269580	NA	0	NA	NA	NA	#VALUE!	#VALUE!
ENSG00000269583	NA	0.22382	0.650594	3.38203	0.192368	0.847454	#VALUE!
ENSG00000269586	CT45A10	0	NA	NA	NA	#VALUE!	#VALUE!
ENSG00000269588	NA	0	NA	NA	NA	#VALUE!	#VALUE!
ENSG00000269599	NA	0	NA	NA	NA	#VALUE!	#VALUE!
ENSG00000269608	OSTCP3	0.0536019	-0.328785	3.72495	-0.0882656	0.929666	#VALUE!
ENSG00000269615	MTDHP2	0	NA	NA	NA	#VALUE!	#VALUE!
ENSG00000269622	NA	0	NA	NA	NA	#VALUE!	#VALUE!
ENSG00000269635	NA	0	NA	NA	NA	#VALUE!	#VALUE!
ENSG00000269637	NA	0.103847	-0.817984	3.72436	-0.219631	0.826159	#VALUE!
ENSG00000269646	NA	0.665336	-0.311438	1.73847	-0.179145	0.857824	#VALUE!
ENSG00000269651	LOC100422633	0	NA	NA	NA	#VALUE!	#VALUE!
ENSG00000269652	NA	0	NA	NA	NA	#VALUE!	#VALUE!
ENSG00000269656	NOP53-AS1	0.0484206	0.632992	3.72495	0.169933	0.865063	#VALUE!
ENSG00000269662	BNIP3P39	0	NA	NA	NA	#VALUE!	#VALUE!
ENSG00000269667	NA	0.27663	-0.994167	3.7102	-0.267955	0.788734	#VALUE!
ENSG00000269678	NA	0	NA	NA	NA	#VALUE!	#VALUE!
ENSG00000269681	NA	0	NA	NA	NA	#VALUE!	#VALUE!
ENSG00000269692	FKBP4P2	0	NA	NA	NA	#VALUE!	#VALUE!
ENSG00000269694	NA	0.226039	-0.321244	3.72116	-0.086329	0.931205	#VALUE!
ENSG00000269699	ZIM2	0	NA	NA	NA	#VALUE!	#VALUE!
ENSG00000269706	NA	0.0588832	0.632992	3.72495	0.169933	0.865063	#VALUE!
ENSG00000269707	NA	0.16788	-0.809673	3.72495	-0.217365	0.827924	#VALUE!
ENSG00000269711	NA	0	NA	NA	NA	#VALUE!	#VALUE!
ENSG00000269729	LOC105372424	0	NA	NA	NA	#VALUE!	#VALUE!
ENSG00000269732	NA	0	NA	NA	NA	#VALUE!	#VALUE!
ENSG00000269736	NA	0.109641	0.63299	3.72495	0.169933	0.865063	#VALUE!
ENSG00000269737	NA	0	NA	NA	NA	#VALUE!	#VALUE!
ENSG00000269741	NA	0.243058	0.152086	3.72495	0.0408292	0.967432	#VALUE!
ENSG00000269742	BNIP3P29	0	NA	NA	NA	#VALUE!	#VALUE!
ENSG00000269745	NA	0	NA	NA	NA	#VALUE!	#VALUE!
ENSG00000269749	NA	0.622519	-1.49741	2.89313	-0.517575	0.604755	#VALUE!
ENSG00000269752	NA	0	NA	NA	NA	#VALUE!	#VALUE!
ENSG00000269758	NA	0.112485	0.152106	3.72495	0.0408344	0.967428	#VALUE!
ENSG00000269761	NA	0	NA	NA	NA	#VALUE!	#VALUE!
ENSG00000269763	NA	0.111892	0.63299	3.72495	0.169933	0.865063	#VALUE!
ENSG00000269765	LOC100422106	0	NA	NA	NA	#VALUE!	#VALUE!
ENSG00000269776	NA	0	NA	NA	NA	#VALUE!	#VALUE!
ENSG00000269779	NA	0	NA	NA	NA	#VALUE!	#VALUE!
ENSG00000269782	MIR1470	0	NA	NA	NA	#VALUE!	#VALUE!
ENSG00000269786	NA	0	NA	NA	NA	#VALUE!	#VALUE!
ENSG00000269787	NA	0	NA	NA	NA	#VALUE!	#VALUE!
ENSG00000269791	SSX4	0.0638273	0.152097	3.72495	0.040832	0.96743	#VALUE!
ENSG00000269793	NA	0.366102	0.756681	3.1698	0.238716	0.811326	#VALUE!
ENSG00000269794	LOC100887072	0.111332	0.152097	3.72495	0.040832	0.96743	#VALUE!
ENSG00000269796	NA	0	NA	NA	NA	#VALUE!	#VALUE!
ENSG00000269799	NA	0	NA	NA	NA	#VALUE!	#VALUE!
ENSG00000269802	NA	0.121599	0.63299	3.72495	0.169933	0.865063	#VALUE!
ENSG00000269806	NA	0	NA	NA	NA	#VALUE!	#VALUE!
ENSG00000269807	NA	0.0638973	0.632994	3.72495	0.169934	0.865062	#VALUE!
ENSG00000269811	NA	0	NA	NA	NA	#VALUE!	#VALUE!
ENSG00000269813	NA	0.0537387	0.152099	3.72495	0.0408326	0.967429	#VALUE!
ENSG00000269826	NA	0	NA	NA	NA	#VALUE!	#VALUE!
ENSG00000269833	NA	0	NA	NA	NA	#VALUE!	#VALUE!
ENSG00000269836	NA	0	NA	NA	NA	#VALUE!	#VALUE!
ENSG00000269839	NA	0	NA	NA	NA	#VALUE!	#VALUE!
ENSG00000269842	NA	0.109	0.15211	3.72495	0.0408356	0.967427	#VALUE!
ENSG00000269843	NA	0	NA	NA	NA	#VALUE!	#VALUE!
ENSG00000269845	NA	0	NA	NA	NA	#VALUE!	#VALUE!
ENSG00000269848	NA	0	NA	NA	NA	#VALUE!	#VALUE!
ENSG00000269859	NA	0.11144	0.152095	3.72495	0.0408314	0.96743	#VALUE!
ENSG00000269877	LOC124904767	0	NA	NA	NA	#VALUE!	#VALUE!
ENSG00000269885	NA	0	NA	NA	NA	#VALUE!	#VALUE!
ENSG00000269895	NA	0	NA	NA	NA	#VALUE!	#VALUE!
ENSG00000269898	NA	0	NA	NA	NA	#VALUE!	#VALUE!
ENSG00000269901	NA	0	NA	NA	NA	#VALUE!	#VALUE!
ENSG00000269902	NA	0.0577016	0.152097	3.72495	0.040832	0.96743	#VALUE!
ENSG00000269907	NA	0.0451025	-0.328782	3.72495	-0.088265	0.929666	#VALUE!
ENSG00000269915	NA	0.596302	-2.2332	1.78984	-1.24771	0.212136	#VALUE!
ENSG00000269919	NA	0	NA	NA	NA	#VALUE!	#VALUE!
ENSG00000269924	NA	0.156594	0.152106	3.72495	0.0408344	0.967428	#VALUE!
ENSG00000269930	NA	0	NA	NA	NA	#VALUE!	#VALUE!
ENSG00000269931	LOC102606466	0	NA	NA	NA	#VALUE!	#VALUE!
ENSG00000269944	NA	0.253018	-0.920297	3.71137	-0.247967	0.80416	#VALUE!
ENSG00000269945	NA	0.103847	-0.817984	3.72436	-0.219631	0.826159	#VALUE!
ENSG00000269950	NA	0	NA	NA	NA	#VALUE!	#VALUE!
ENSG00000269952	NA	0.0519237	-0.328782	3.72495	-0.088265	0.929666	#VALUE!
ENSG00000269956	MKNK1-AS1	0.745739	0.94724	1.49986	0.631552	0.52768	#VALUE!
ENSG00000269957	NA	0	NA	NA	NA	#VALUE!	#VALUE!
ENSG00000269967	NA	0.102211	1.11388	3.72495	0.299034	0.764914	#VALUE!
ENSG00000269970	NA	0	NA	NA	NA	#VALUE!	#VALUE!
ENSG00000269971	NA	0.230697	0.633001	3.35564	0.188638	0.850377	#VALUE!
ENSG00000269972	NA	0.108689	-0.328789	3.72495	-0.0882668	0.929665	#VALUE!
ENSG00000269985	FARS2-AS1	0	NA	NA	NA	#VALUE!	#VALUE!
ENSG00000269989	NA	0	NA	NA	NA	#VALUE!	#VALUE!
ENSG00000270008	NA	0.117766	1.13199	3.7237	0.303997	0.76113	#VALUE!
ENSG00000270011	ZNF559-ZNF177	0.35857	-1.7822	3.69931	-0.481766	0.629972	#VALUE!
ENSG00000270017	NA	0	NA	NA	NA	#VALUE!	#VALUE!
ENSG00000270025	BMS1P7	0	NA	NA	NA	#VALUE!	#VALUE!
ENSG00000270031	NA	0.0638973	0.632994	3.72495	0.169934	0.865062	#VALUE!
ENSG00000270036	NA	0.0622225	0.632994	3.72495	0.169934	0.865062	#VALUE!
ENSG00000270052	NA	0.277728	0.152112	2.6364	0.0576967	0.95399	#VALUE!
ENSG00000270066	NA	0.366803	2.13541	3.69739	0.577544	0.563572	#VALUE!
ENSG00000270068	NA	0	NA	NA	NA	#VALUE!	#VALUE!
ENSG00000270071	NA	0	NA	NA	NA	#VALUE!	#VALUE!
ENSG00000270072	NA	0	NA	NA	NA	#VALUE!	#VALUE!
ENSG00000270073	TSPY6P	0	NA	NA	NA	#VALUE!	#VALUE!
ENSG00000270075	NA	0	NA	NA	NA	#VALUE!	#VALUE!
ENSG00000270077	NA	0.577767	0.163179	1.96059	0.0832294	0.933669	#VALUE!
ENSG00000270082	NA	0.116585	0.632988	3.72495	0.169932	0.865064	#VALUE!
ENSG00000270087	NA	0.282225	0.610848	3.7196	0.164224	0.869555	#VALUE!
ENSG00000270090	NA	0.320463	0.291032	3.18849	0.091276	0.927273	#VALUE!
ENSG00000270094	NA	0.0605737	0.152099	3.72495	0.0408326	0.967429	#VALUE!
ENSG00000270098	NA	0	NA	NA	NA	#VALUE!	#VALUE!
ENSG00000270099	NA	0	NA	NA	NA	#VALUE!	#VALUE!
ENSG00000270110	NA	0.103847	-0.817984	3.72436	-0.219631	0.826159	#VALUE!
ENSG00000270111	NA	0.358294	-0.306163	3.15337	-0.0970908	0.922654	#VALUE!
ENSG00000270118	NA	0.155577	-1.1596	3.71673	-0.311996	0.755044	#VALUE!
ENSG00000270120	NA	0	NA	NA	NA	#VALUE!	#VALUE!
ENSG00000270123	VTRNA2-1	0	NA	NA	NA	#VALUE!	#VALUE!
ENSG00000270124	NA	0	NA	NA	NA	#VALUE!	#VALUE!
ENSG00000270131	NA	0.239848	1.11388	3.72495	0.299032	0.764916	#VALUE!
ENSG00000270139	NA	0	NA	NA	NA	#VALUE!	#VALUE!
ENSG00000270140	NA	0.321318	0.633007	2.5804	0.245314	0.806213	#VALUE!
ENSG00000270159	LOC101928557	0	NA	NA	NA	#VALUE!	#VALUE!
ENSG00000270164	LINC01480	0.73037	-2.71474	1.51953	-1.78657	0.0740071	#VALUE!
ENSG00000270166	NA	0	NA	NA	NA	#VALUE!	#VALUE!
ENSG00000270174	LOC101927950	0	NA	NA	NA	#VALUE!	#VALUE!
ENSG00000270182	NA	0	NA	NA	NA	#VALUE!	#VALUE!
ENSG00000270184	NA	0.227636	1.14187	3.72118	0.306858	0.758952	#VALUE!
ENSG00000270185	NA	0	NA	NA	NA	#VALUE!	#VALUE!
ENSG00000270187	IGKV1OR2-11	0	NA	NA	NA	#VALUE!	#VALUE!
ENSG00000270190	NA	0.0537901	0.632994	3.72495	0.169934	0.865062	#VALUE!
ENSG00000270191	BNIP3P31	0	NA	NA	NA	#VALUE!	#VALUE!
ENSG00000270192	NA	0	NA	NA	NA	#VALUE!	#VALUE!
ENSG00000270193	NA	0	NA	NA	NA	#VALUE!	#VALUE!
ENSG00000270196	GTF3C6P3	0	NA	NA	NA	#VALUE!	#VALUE!
ENSG00000270200	NA	0	NA	NA	NA	#VALUE!	#VALUE!
ENSG00000270202	NA	0	NA	NA	NA	#VALUE!	#VALUE!
ENSG00000270204	NA	0	NA	NA	NA	#VALUE!	#VALUE!
ENSG00000270209	NA	0	NA	NA	NA	#VALUE!	#VALUE!
ENSG00000270212	NA	0.0519237	-0.328782	3.72495	-0.088265	0.929666	#VALUE!
ENSG00000270218	NA	0	NA	NA	NA	#VALUE!	#VALUE!
ENSG00000270222	DUXAP11	0	NA	NA	NA	#VALUE!	#VALUE!
ENSG00000270226	IL9RP6	0	NA	NA	NA	#VALUE!	#VALUE!
ENSG00000270230	MTND6P22	0.0611338	0.632992	3.72495	0.169933	0.865063	#VALUE!
ENSG00000270232	MTCYBP22	0	NA	NA	NA	#VALUE!	#VALUE!
ENSG00000270234	NA	0	NA	NA	NA	#VALUE!	#VALUE!
ENSG00000270236	NA	0.0565766	-0.328782	3.72495	-0.088265	0.929666	#VALUE!
ENSG00000270240	LOC105371745	0.275686	-0.820174	3.27085	-0.250753	0.802005	#VALUE!
ENSG00000270241	LOC100420336	0	NA	NA	NA	#VALUE!	#VALUE!
ENSG00000270242	NA	0	NA	NA	NA	#VALUE!	#VALUE!
ENSG00000270243	NA	0	NA	NA	NA	#VALUE!	#VALUE!
ENSG00000270244	NA	0.430607	-1.81258	2.46565	-0.735135	0.462257	#VALUE!
ENSG00000270251	NA	0	NA	NA	NA	#VALUE!	#VALUE!
ENSG00000270252	NA	0	NA	NA	NA	#VALUE!	#VALUE!
ENSG00000270255	NA	0	NA	NA	NA	#VALUE!	#VALUE!
ENSG00000270257	NA	0	NA	NA	NA	#VALUE!	#VALUE!
ENSG00000270258	NA	0.115403	0.152093	3.72495	0.0408308	0.967431	#VALUE!
ENSG00000270259	NA	0	NA	NA	NA	#VALUE!	#VALUE!
ENSG00000270264	NDUFB8P2	0	NA	NA	NA	#VALUE!	#VALUE!
ENSG00000270268	CORO1CP1	0	NA	NA	NA	#VALUE!	#VALUE!
ENSG00000270269	NA	0	NA	NA	NA	#VALUE!	#VALUE!
ENSG00000270270	BNIP3P10	0	NA	NA	NA	#VALUE!	#VALUE!
ENSG00000270273	NA	0	NA	NA	NA	#VALUE!	#VALUE!
ENSG00000270275	NA	0	NA	NA	NA	#VALUE!	#VALUE!
ENSG00000270279	NA	0	NA	NA	NA	#VALUE!	#VALUE!
ENSG00000270280	NA	0	NA	NA	NA	#VALUE!	#VALUE!
ENSG00000270281	NA	0.204483	-1.1679	3.71947	-0.313997	0.753524	#VALUE!
ENSG00000270282	NA	0	NA	NA	NA	#VALUE!	#VALUE!
ENSG00000270285	RPS27P30	0	NA	NA	NA	#VALUE!	#VALUE!
ENSG00000270287	NA	0	NA	NA	NA	#VALUE!	#VALUE!
ENSG00000270289	NA	0	NA	NA	NA	#VALUE!	#VALUE!
ENSG00000270292	LOC100419046	0	NA	NA	NA	#VALUE!	#VALUE!
ENSG00000270293	DPPA3P8	0	NA	NA	NA	#VALUE!	#VALUE!
ENSG00000270294	NA	0.112121	0.152106	3.72495	0.0408344	0.967428	#VALUE!
ENSG00000270296	NA	0	NA	NA	NA	#VALUE!	#VALUE!
ENSG00000270299	NA	0	NA	NA	NA	#VALUE!	#VALUE!
ENSG00000270301	NA	0	NA	NA	NA	#VALUE!	#VALUE!
ENSG00000270302	NA	0.174604	0.152104	3.72495	0.0408338	0.967428	#VALUE!
ENSG00000270304	NA	0.0588832	0.632992	3.72495	0.169933	0.865063	#VALUE!
ENSG00000270306	TIAL1P1	0	NA	NA	NA	#VALUE!	#VALUE!
ENSG00000270307	MTATP6P2	0.0605737	0.152099	3.72495	0.0408326	0.967429	#VALUE!
ENSG00000270308	NA	0	NA	NA	NA	#VALUE!	#VALUE!
ENSG00000270313	NA	0.0507582	0.152099	3.72495	0.0408326	0.967429	#VALUE!
ENSG00000270314	LOC100533631	0.613423	1.53993	2.16188	0.712311	0.476272	#VALUE!
ENSG00000270316	NA	0	NA	NA	NA	#VALUE!	#VALUE!
ENSG00000270317	NA	0	NA	NA	NA	#VALUE!	#VALUE!
ENSG00000270318	NA	0	NA	NA	NA	#VALUE!	#VALUE!
ENSG00000270321	NA	0	NA	NA	NA	#VALUE!	#VALUE!
ENSG00000270322	NA	0	NA	NA	NA	#VALUE!	#VALUE!
ENSG00000270323	LOC100419713	0	NA	NA	NA	#VALUE!	#VALUE!
ENSG00000270324	NA	0	NA	NA	NA	#VALUE!	#VALUE!
ENSG00000270325	BNIP3P9	0.109625	-0.328787	3.72495	-0.0882662	0.929665	#VALUE!
ENSG00000270326	SMIM15P2	0	NA	NA	NA	#VALUE!	#VALUE!
ENSG00000270328	LOC100419616	0	NA	NA	NA	#VALUE!	#VALUE!
ENSG00000270330	NA	0	NA	NA	NA	#VALUE!	#VALUE!
ENSG00000270333	XIAPP1	0	NA	NA	NA	#VALUE!	#VALUE!
ENSG00000270335	NA	0	NA	NA	NA	#VALUE!	#VALUE!
ENSG00000270336	NA	0	NA	NA	NA	#VALUE!	#VALUE!
ENSG00000270339	PPIAL4H	0.223244	0.650597	3.38408	0.192252	0.847545	#VALUE!
ENSG00000270342	NA	0	NA	NA	NA	#VALUE!	#VALUE!
ENSG00000270347	NA	0	NA	NA	NA	#VALUE!	#VALUE!
ENSG00000270350	MTND4LP5	0	NA	NA	NA	#VALUE!	#VALUE!
ENSG00000270352	NA	0	NA	NA	NA	#VALUE!	#VALUE!
ENSG00000270354	NA	0	NA	NA	NA	#VALUE!	#VALUE!
ENSG00000270356	NA	0	NA	NA	NA	#VALUE!	#VALUE!
ENSG00000270359	NA	0	NA	NA	NA	#VALUE!	#VALUE!
ENSG00000270367	NA	0.43537	0.903121	2.48846	0.362924	0.716662	#VALUE!
ENSG00000270369	NA	0.112381	-0.328789	3.72495	-0.0882668	0.929665	#VALUE!
ENSG00000270371	NA	0	NA	NA	NA	#VALUE!	#VALUE!
ENSG00000270372	NA	0	NA	NA	NA	#VALUE!	#VALUE!
ENSG00000270377	SMIM11P2	0	NA	NA	NA	#VALUE!	#VALUE!
ENSG00000270378	NA	0	NA	NA	NA	#VALUE!	#VALUE!
ENSG00000270380	NA	0	NA	NA	NA	#VALUE!	#VALUE!
ENSG00000270381	NA	0	NA	NA	NA	#VALUE!	#VALUE!
ENSG00000270382	NA	0	NA	NA	NA	#VALUE!	#VALUE!
ENSG00000270384	RNU1-154P	0	NA	NA	NA	#VALUE!	#VALUE!
ENSG00000270385	NA	0.160613	-0.809673	3.72495	-0.217365	0.827924	#VALUE!
ENSG00000270387	RFPL4AP4	0	NA	NA	NA	#VALUE!	#VALUE!
ENSG00000270388	MTCO3P22	0	NA	NA	NA	#VALUE!	#VALUE!
ENSG00000270390	SFXN4P1	0	NA	NA	NA	#VALUE!	#VALUE!
ENSG00000270395	MREGP1	0	NA	NA	NA	#VALUE!	#VALUE!
ENSG00000270397	NA	0	NA	NA	NA	#VALUE!	#VALUE!
ENSG00000270400	NA	0	NA	NA	NA	#VALUE!	#VALUE!
ENSG00000270401	NA	0	NA	NA	NA	#VALUE!	#VALUE!
ENSG00000270402	NA	0.124471	0.632992	3.72495	0.169933	0.865063	#VALUE!
ENSG00000270403	LOC105369515	0.707012	-2.28212	2.30443	-0.99032	0.322018	#VALUE!
ENSG00000270405	NA	0	NA	NA	NA	#VALUE!	#VALUE!
ENSG00000270409	NA	0.207689	-0.826426	3.72189	-0.222045	0.824279	#VALUE!
ENSG00000270411	NA	0	NA	NA	NA	#VALUE!	#VALUE!
ENSG00000270412	NA	0	NA	NA	NA	#VALUE!	#VALUE!
ENSG00000270413	NA	0	NA	NA	NA	#VALUE!	#VALUE!
ENSG00000270415	DPPA3P3	0	NA	NA	NA	#VALUE!	#VALUE!
ENSG00000270416	NA	0	NA	NA	NA	#VALUE!	#VALUE!
ENSG00000270421	NA	0	NA	NA	NA	#VALUE!	#VALUE!
ENSG00000270422	NA	0	NA	NA	NA	#VALUE!	#VALUE!
ENSG00000270423	NA	0	NA	NA	NA	#VALUE!	#VALUE!
ENSG00000270425	LOC100419644	0	NA	NA	NA	#VALUE!	#VALUE!
ENSG00000270427	NA	0	NA	NA	NA	#VALUE!	#VALUE!
ENSG00000270429	KNOP1P2	0	NA	NA	NA	#VALUE!	#VALUE!
ENSG00000270430	LOC100533677	0	NA	NA	NA	#VALUE!	#VALUE!
ENSG00000270431	NA	0.0451025	-0.328782	3.72495	-0.088265	0.929666	#VALUE!
ENSG00000270432	OR7E108P	0	NA	NA	NA	#VALUE!	#VALUE!
ENSG00000270433	NA	0	NA	NA	NA	#VALUE!	#VALUE!
ENSG00000270434	NA	0	NA	NA	NA	#VALUE!	#VALUE!
ENSG00000270435	NA	0	NA	NA	NA	#VALUE!	#VALUE!
ENSG00000270437	NA	0	NA	NA	NA	#VALUE!	#VALUE!
ENSG00000270440	NA	0	NA	NA	NA	#VALUE!	#VALUE!
ENSG00000270442	PPIGP1	0	NA	NA	NA	#VALUE!	#VALUE!
ENSG00000270443	NA	0	NA	NA	NA	#VALUE!	#VALUE!
ENSG00000270444	AZU1P1	0	NA	NA	NA	#VALUE!	#VALUE!
ENSG00000270445	COPS5P2	0	NA	NA	NA	#VALUE!	#VALUE!
ENSG00000270446	NA	0	NA	NA	NA	#VALUE!	#VALUE!
ENSG00000270447	NA	0	NA	NA	NA	#VALUE!	#VALUE!
ENSG00000270449	NA	0	NA	NA	NA	#VALUE!	#VALUE!
ENSG00000270450	NA	0	NA	NA	NA	#VALUE!	#VALUE!
ENSG00000270451	NA	0	NA	NA	NA	#VALUE!	#VALUE!
ENSG00000270453	CHCHD4P1	0	NA	NA	NA	#VALUE!	#VALUE!
ENSG00000270455	NA	0.0546798	-0.328785	3.72495	-0.0882656	0.929666	#VALUE!
ENSG00000270456	NA	0	NA	NA	NA	#VALUE!	#VALUE!
ENSG00000270457	NA	0.20848	-0.797304	3.72465	-0.214061	0.830499	#VALUE!
ENSG00000270458	NA	0	NA	NA	NA	#VALUE!	#VALUE!
ENSG00000270460	NA	0.601586	0.241284	2.20725	0.109314	0.912953	#VALUE!
ENSG00000270462	NA	0.390085	1.1033	2.15413	0.512181	0.608524	#VALUE!
ENSG00000270467	NA	0	NA	NA	NA	#VALUE!	#VALUE!
ENSG00000270469	NA	0	NA	NA	NA	#VALUE!	#VALUE!
ENSG00000270470	LOC100421651	0	NA	NA	NA	#VALUE!	#VALUE!
ENSG00000270472	IGHV3OR16-9	0	NA	NA	NA	#VALUE!	#VALUE!
ENSG00000270474	IGHV3-32	0	NA	NA	NA	#VALUE!	#VALUE!
ENSG00000270475	NA	0	NA	NA	NA	#VALUE!	#VALUE!
ENSG00000270477	NA	0	NA	NA	NA	#VALUE!	#VALUE!
ENSG00000270479	BNIP3P37	0	NA	NA	NA	#VALUE!	#VALUE!
ENSG00000270480	SLC66A2P2	0	NA	NA	NA	#VALUE!	#VALUE!
ENSG00000270484	NA	0	NA	NA	NA	#VALUE!	#VALUE!
ENSG00000270487	NA	0	NA	NA	NA	#VALUE!	#VALUE!
ENSG00000270488	NA	0	NA	NA	NA	#VALUE!	#VALUE!
ENSG00000270490	LETM1P1	0.782947	-2.29215	1.40976	-1.62591	0.103968	#VALUE!
ENSG00000270491	NA	0.0484206	0.632992	3.72495	0.169933	0.865063	#VALUE!
ENSG00000270492	NA	0.497847	0.0426311	1.74692	0.0244036	0.980531	#VALUE!
ENSG00000270493	NA	0	NA	NA	NA	#VALUE!	#VALUE!
ENSG00000270494	NA	0	NA	NA	NA	#VALUE!	#VALUE!
ENSG00000270495	NA	0	NA	NA	NA	#VALUE!	#VALUE!
ENSG00000270496	BNIP3P7	0	NA	NA	NA	#VALUE!	#VALUE!
ENSG00000270497	NA	0	NA	NA	NA	#VALUE!	#VALUE!
ENSG00000270499	NA	0	NA	NA	NA	#VALUE!	#VALUE!
ENSG00000270500	NA	0	NA	NA	NA	#VALUE!	#VALUE!
ENSG00000270505	NA	0	NA	NA	NA	#VALUE!	#VALUE!
ENSG00000270506	NA	0	NA	NA	NA	#VALUE!	#VALUE!
ENSG00000270507	NA	0	NA	NA	NA	#VALUE!	#VALUE!
ENSG00000270509	LOC100128293	0	NA	NA	NA	#VALUE!	#VALUE!
ENSG00000270510	LOC100420680	0	NA	NA	NA	#VALUE!	#VALUE!
ENSG00000270512	NA	0	NA	NA	NA	#VALUE!	#VALUE!
ENSG00000270513	NA	0.27023	1.49159	3.71666	0.401325	0.688181	#VALUE!
ENSG00000270516	NA	0	NA	NA	NA	#VALUE!	#VALUE!
ENSG00000270518	NA	0	NA	NA	NA	#VALUE!	#VALUE!
ENSG00000270521	NA	0.111256	-0.809669	3.72495	-0.217364	0.827925	#VALUE!
ENSG00000270522	NA	0.107341	-0.328787	3.72495	-0.0882662	0.929665	#VALUE!
ENSG00000270524	QTRT1P1	0	NA	NA	NA	#VALUE!	#VALUE!
ENSG00000270526	SNRPGP19	0	NA	NA	NA	#VALUE!	#VALUE!
ENSG00000270528	FAM133EP	0	NA	NA	NA	#VALUE!	#VALUE!
ENSG00000270531	CSTBP1	0	NA	NA	NA	#VALUE!	#VALUE!
ENSG00000270533	NA	0.0507582	0.152099	3.72495	0.0408326	0.967429	#VALUE!
ENSG00000270535	ELOCP34	0	NA	NA	NA	#VALUE!	#VALUE!
ENSG00000270538	GCSHP6	0	NA	NA	NA	#VALUE!	#VALUE!
ENSG00000270540	NA	0.0546798	-0.328785	3.72495	-0.0882656	0.929666	#VALUE!
ENSG00000270541	NA	0	NA	NA	NA	#VALUE!	#VALUE!
ENSG00000270542	NA	0.0494756	0.152097	3.72495	0.040832	0.96743	#VALUE!
ENSG00000270547	LINC01235	0	NA	NA	NA	#VALUE!	#VALUE!
ENSG00000270549	NA	0	NA	NA	NA	#VALUE!	#VALUE!
ENSG00000270550	IGHV3-30	0	NA	NA	NA	#VALUE!	#VALUE!
ENSG00000270552	NA	0	NA	NA	NA	#VALUE!	#VALUE!
ENSG00000270553	LOC107984970	0	NA	NA	NA	#VALUE!	#VALUE!
ENSG00000270554	EIF3EP4	0	NA	NA	NA	#VALUE!	#VALUE!
ENSG00000270555	NA	0	NA	NA	NA	#VALUE!	#VALUE!
ENSG00000270560	NA	0	NA	NA	NA	#VALUE!	#VALUE!
ENSG00000270569	NA	0	NA	NA	NA	#VALUE!	#VALUE!
ENSG00000270570	NA	0	NA	NA	NA	#VALUE!	#VALUE!
ENSG00000270575	NA	0	NA	NA	NA	#VALUE!	#VALUE!
ENSG00000270576	NA	0	NA	NA	NA	#VALUE!	#VALUE!
ENSG00000270577	NA	0	NA	NA	NA	#VALUE!	#VALUE!
ENSG00000270583	LOC100420872	0.0565766	-0.328782	3.72495	-0.088265	0.929666	#VALUE!
ENSG00000270584	NA	0	NA	NA	NA	#VALUE!	#VALUE!
ENSG00000270585	SNX2P1	0	NA	NA	NA	#VALUE!	#VALUE!
ENSG00000270587	NA	0.115403	0.152093	3.72495	0.0408308	0.967431	#VALUE!
ENSG00000270588	NA	0	NA	NA	NA	#VALUE!	#VALUE!
ENSG00000270591	NA	0	NA	NA	NA	#VALUE!	#VALUE!
ENSG00000270593	NA	0	NA	NA	NA	#VALUE!	#VALUE!
ENSG00000270598	NA	0	NA	NA	NA	#VALUE!	#VALUE!
ENSG00000270601	PRAMEF5	0	NA	NA	NA	#VALUE!	#VALUE!
ENSG00000270606	PPIAP52	0	NA	NA	NA	#VALUE!	#VALUE!
ENSG00000270610	NA	0.0494756	0.152097	3.72495	0.040832	0.96743	#VALUE!
ENSG00000270611	NA	0	NA	NA	NA	#VALUE!	#VALUE!
ENSG00000270612	NA	0	NA	NA	NA	#VALUE!	#VALUE!
ENSG00000270614	NA	0	NA	NA	NA	#VALUE!	#VALUE!
ENSG00000270615	SGO1P1	0	NA	NA	NA	#VALUE!	#VALUE!
ENSG00000270618	NA	0	NA	NA	NA	#VALUE!	#VALUE!
ENSG00000270619	NA	0	NA	NA	NA	#VALUE!	#VALUE!
ENSG00000270620	NA	0	NA	NA	NA	#VALUE!	#VALUE!
ENSG00000270623	NA	0	NA	NA	NA	#VALUE!	#VALUE!
ENSG00000270624	LOC401913	0.346528	-0.180103	3.12289	-0.0576719	0.95401	#VALUE!
ENSG00000270625	NUDT19P6	0	NA	NA	NA	#VALUE!	#VALUE!
ENSG00000270627	NA	0	NA	NA	NA	#VALUE!	#VALUE!
ENSG00000270631	LOC100287840	0	NA	NA	NA	#VALUE!	#VALUE!
ENSG00000270632	NA	0	NA	NA	NA	#VALUE!	#VALUE!
ENSG00000270634	NA	0	NA	NA	NA	#VALUE!	#VALUE!
ENSG00000270639	ECM1P1	0	NA	NA	NA	#VALUE!	#VALUE!
ENSG00000270641	TSIX	0.338314	-0.311374	2.15295	-0.144627	0.885006	#VALUE!
ENSG00000270646	NA	0	NA	NA	NA	#VALUE!	#VALUE!
ENSG00000270648	CYP2C61P	0	NA	NA	NA	#VALUE!	#VALUE!
ENSG00000270652	NA	0	NA	NA	NA	#VALUE!	#VALUE!
ENSG00000270654	NA	0	NA	NA	NA	#VALUE!	#VALUE!
ENSG00000270655	NA	0	NA	NA	NA	#VALUE!	#VALUE!
ENSG00000270661	NA	0.0546798	-0.328785	3.72495	-0.0882656	0.929666	#VALUE!
ENSG00000270664	NA	0.101516	0.152097	3.72495	0.040832	0.96743	#VALUE!
ENSG00000270665	NA	0.516167	1.33244	1.82208	0.731274	0.464612	#VALUE!
ENSG00000270666	NA	0	NA	NA	NA	#VALUE!	#VALUE!
ENSG00000270669	FTLP9	0	NA	NA	NA	#VALUE!	#VALUE!
ENSG00000270670	NA	0	NA	NA	NA	#VALUE!	#VALUE!
ENSG00000270677	RACK1P2	0	NA	NA	NA	#VALUE!	#VALUE!
ENSG00000270678	NA	0	NA	NA	NA	#VALUE!	#VALUE!
ENSG00000270679	NA	0.0451025	-0.328782	3.72495	-0.088265	0.929666	#VALUE!
ENSG00000270680	NA	0	NA	NA	NA	#VALUE!	#VALUE!
ENSG00000270682	NA	0	NA	NA	NA	#VALUE!	#VALUE!
ENSG00000270683	GARIN3P1	0	NA	NA	NA	#VALUE!	#VALUE!
ENSG00000270685	NA	0	NA	NA	NA	#VALUE!	#VALUE!
ENSG00000270688	NA	0	NA	NA	NA	#VALUE!	#VALUE!
ENSG00000270690	NA	0	NA	NA	NA	#VALUE!	#VALUE!
ENSG00000270691	NA	0	NA	NA	NA	#VALUE!	#VALUE!
ENSG00000270694	NA	0.0577016	0.152097	3.72495	0.040832	0.96743	#VALUE!
ENSG00000270695	NA	0	NA	NA	NA	#VALUE!	#VALUE!
ENSG00000270696	NA	0	NA	NA	NA	#VALUE!	#VALUE!
ENSG00000270697	NA	0	NA	NA	NA	#VALUE!	#VALUE!
ENSG00000270698	LOC100422319	0	NA	NA	NA	#VALUE!	#VALUE!
ENSG00000270699	NA	0	NA	NA	NA	#VALUE!	#VALUE!
ENSG00000270701	NA	0	NA	NA	NA	#VALUE!	#VALUE!
ENSG00000270702	NA	0	NA	NA	NA	#VALUE!	#VALUE!
ENSG00000270705	NA	0	NA	NA	NA	#VALUE!	#VALUE!
ENSG00000270706	NA	0.315529	-0.855962	3.13953	-0.27264	0.78513	#VALUE!
ENSG00000270708	NA	0	NA	NA	NA	#VALUE!	#VALUE!
ENSG00000270709	NA	0	NA	NA	NA	#VALUE!	#VALUE!
ENSG00000270710	NA	0	NA	NA	NA	#VALUE!	#VALUE!
ENSG00000270711	NA	0.0507582	0.152099	3.72495	0.0408326	0.967429	#VALUE!
ENSG00000270712	NA	0.0484206	0.632992	3.72495	0.169933	0.865063	#VALUE!
ENSG00000270713	NA	0	NA	NA	NA	#VALUE!	#VALUE!
ENSG00000270714	NA	0.0638973	0.632994	3.72495	0.169934	0.865062	#VALUE!
ENSG00000270716	BNIP3P15	0	NA	NA	NA	#VALUE!	#VALUE!
ENSG00000270718	NA	0	NA	NA	NA	#VALUE!	#VALUE!
ENSG00000270719	NA	0	NA	NA	NA	#VALUE!	#VALUE!
ENSG00000270722	RNVU1-31	0.206531	1.11388	3.72495	0.299032	0.764916	#VALUE!
ENSG00000270723	RPL23AP92	0.166241	-0.809673	3.72495	-0.217365	0.827924	#VALUE!
ENSG00000270725	NA	0	NA	NA	NA	#VALUE!	#VALUE!
ENSG00000270726	NA	0.784138	-0.0480426	1.65084	-0.029102	0.976783	#VALUE!
ENSG00000270727	NA	0.0968413	1.08723	3.7243	0.291928	0.770342	#VALUE!
ENSG00000270728	NA	0.107529	0.632992	3.72495	0.169933	0.865063	#VALUE!
ENSG00000270729	NA	0	NA	NA	NA	#VALUE!	#VALUE!
ENSG00000270733	MRPS6P1	0	NA	NA	NA	#VALUE!	#VALUE!
ENSG00000270734	NA	0	NA	NA	NA	#VALUE!	#VALUE!
ENSG00000270736	NA	0	NA	NA	NA	#VALUE!	#VALUE!
ENSG00000270739	NA	0	NA	NA	NA	#VALUE!	#VALUE!
ENSG00000270741	PRELID3BP8	0	NA	NA	NA	#VALUE!	#VALUE!
ENSG00000270745	NA	0	NA	NA	NA	#VALUE!	#VALUE!
ENSG00000270747	S100A11P9	0	NA	NA	NA	#VALUE!	#VALUE!
ENSG00000270748	NA	0	NA	NA	NA	#VALUE!	#VALUE!
ENSG00000270749	LOC100420545	0	NA	NA	NA	#VALUE!	#VALUE!
ENSG00000270751	FBXW7-AS1	0	NA	NA	NA	#VALUE!	#VALUE!
ENSG00000270753	NA	0	NA	NA	NA	#VALUE!	#VALUE!
ENSG00000270754	NA	0	NA	NA	NA	#VALUE!	#VALUE!
ENSG00000270759	NA	0	NA	NA	NA	#VALUE!	#VALUE!
ENSG00000270760	NA	0.0507582	0.152099	3.72495	0.0408326	0.967429	#VALUE!
ENSG00000270762	NA	0	NA	NA	NA	#VALUE!	#VALUE!
ENSG00000270763	DDX43P2	0	NA	NA	NA	#VALUE!	#VALUE!
ENSG00000270764	NA	0	NA	NA	NA	#VALUE!	#VALUE!
ENSG00000270766	NA	0	NA	NA	NA	#VALUE!	#VALUE!
ENSG00000270767	NA	0	NA	NA	NA	#VALUE!	#VALUE!
ENSG00000270771	NA	0	NA	NA	NA	#VALUE!	#VALUE!
ENSG00000270772	PDHA1P1	0	NA	NA	NA	#VALUE!	#VALUE!
ENSG00000270773	MARK2P19	0.707607	0.382456	1.40264	0.27267	0.785107	#VALUE!
ENSG00000270776	NA	0	NA	NA	NA	#VALUE!	#VALUE!
ENSG00000270777	NA	0	NA	NA	NA	#VALUE!	#VALUE!
ENSG00000270778	NA	0	NA	NA	NA	#VALUE!	#VALUE!
ENSG00000270779	NA	0	NA	NA	NA	#VALUE!	#VALUE!
ENSG00000270780	NA	0	NA	NA	NA	#VALUE!	#VALUE!
ENSG00000270782	NA	0	NA	NA	NA	#VALUE!	#VALUE!
ENSG00000270788	NA	0	NA	NA	NA	#VALUE!	#VALUE!
ENSG00000270789	NA	0.436486	-0.531796	3.71107	-0.1433	0.886053	#VALUE!
ENSG00000270790	NA	0	NA	NA	NA	#VALUE!	#VALUE!
ENSG00000270791	DPRXP6	0.155143	-0.805993	3.72468	-0.216393	0.828682	#VALUE!
ENSG00000270792	NA	0.0507582	0.152099	3.72495	0.0408326	0.967429	#VALUE!
ENSG00000270793	LLPHP1	0	NA	NA	NA	#VALUE!	#VALUE!
ENSG00000270794	LOC100420324	0.101746	-0.328787	3.72495	-0.0882662	0.929665	#VALUE!
ENSG00000270797	NA	0	NA	NA	NA	#VALUE!	#VALUE!
ENSG00000270798	NA	0	NA	NA	NA	#VALUE!	#VALUE!
ENSG00000270799	NA	0	NA	NA	NA	#VALUE!	#VALUE!
ENSG00000270802	NA	0.492891	-1.58525	2.13557	-0.742309	0.4579	#VALUE!
ENSG00000270807	NA	0.191692	1.53877	3.71476	0.414231	0.678705	#VALUE!
ENSG00000270808	NA	0	NA	NA	NA	#VALUE!	#VALUE!
ENSG00000270809	CHCHD2P11	0	NA	NA	NA	#VALUE!	#VALUE!
ENSG00000270811	NA	0	NA	NA	NA	#VALUE!	#VALUE!
ENSG00000270812	NA	0	NA	NA	NA	#VALUE!	#VALUE!
ENSG00000270813	NA	0.677738	-0.553177	1.66094	-0.33305	0.739097	#VALUE!
ENSG00000270814	NA	0.0588832	0.632992	3.72495	0.169933	0.865063	#VALUE!
ENSG00000270815	NA	0	NA	NA	NA	#VALUE!	#VALUE!
ENSG00000270816	LINC00221	0	NA	NA	NA	#VALUE!	#VALUE!
ENSG00000270818	LOC100129949	0	NA	NA	NA	#VALUE!	#VALUE!
ENSG00000270822	NA	0	NA	NA	NA	#VALUE!	#VALUE!
ENSG00000270824	NA	0	NA	NA	NA	#VALUE!	#VALUE!
ENSG00000270826	NA	0	NA	NA	NA	#VALUE!	#VALUE!
ENSG00000270828	NA	0.479029	0.106244	2.06396	0.0514758	0.958946	#VALUE!
ENSG00000270829	NA	0.10436	-0.328787	3.72495	-0.0882662	0.929665	#VALUE!
ENSG00000270830	NA	0	NA	NA	NA	#VALUE!	#VALUE!
ENSG00000270831	NF1P1	0	NA	NA	NA	#VALUE!	#VALUE!
ENSG00000270832	CMPK1P2	0.0970262	-0.804233	3.72455	-0.215928	0.829044	#VALUE!
ENSG00000270835	LOC100288590	0.285774	0.60579	2.61056	0.232054	0.816496	#VALUE!
ENSG00000270837	NA	0.0519237	-0.328782	3.72495	-0.088265	0.929666	#VALUE!
ENSG00000270838	BBLNP1	0	NA	NA	NA	#VALUE!	#VALUE!
ENSG00000270839	NA	0	NA	NA	NA	#VALUE!	#VALUE!
ENSG00000270842	NA	0	NA	NA	NA	#VALUE!	#VALUE!
ENSG00000270846	NA	0.10459	-0.809671	3.72495	-0.217364	0.827924	#VALUE!
ENSG00000270849	NA	0	NA	NA	NA	#VALUE!	#VALUE!
ENSG00000270850	NA	0	NA	NA	NA	#VALUE!	#VALUE!
ENSG00000270852	NA	0	NA	NA	NA	#VALUE!	#VALUE!
ENSG00000270855	ATP7BP1	0	NA	NA	NA	#VALUE!	#VALUE!
ENSG00000270856	NA	0	NA	NA	NA	#VALUE!	#VALUE!
ENSG00000270857	LOC101929053	0	NA	NA	NA	#VALUE!	#VALUE!
ENSG00000270858	NA	0	NA	NA	NA	#VALUE!	#VALUE!
ENSG00000270859	NA	0	NA	NA	NA	#VALUE!	#VALUE!
ENSG00000270861	NA	0	NA	NA	NA	#VALUE!	#VALUE!
ENSG00000270863	DDX55P1	0.247805	-1.30778	3.70705	-0.352782	0.724252	#VALUE!
ENSG00000270864	NA	0	NA	NA	NA	#VALUE!	#VALUE!
ENSG00000270865	NA	0	NA	NA	NA	#VALUE!	#VALUE!
ENSG00000270866	NA	0.0638973	0.632994	3.72495	0.169934	0.865062	#VALUE!
ENSG00000270868	NA	0	NA	NA	NA	#VALUE!	#VALUE!
ENSG00000270870	NA	0	NA	NA	NA	#VALUE!	#VALUE!
ENSG00000270871	NA	0.17198	-0.328791	3.72495	-0.0882674	0.929664	#VALUE!
ENSG00000270874	NA	0	NA	NA	NA	#VALUE!	#VALUE!
ENSG00000270880	ATP5PBP8	0	NA	NA	NA	#VALUE!	#VALUE!
ENSG00000270889	NA	0	NA	NA	NA	#VALUE!	#VALUE!
ENSG00000270890	NA	0.111892	0.63299	3.72495	0.169933	0.865063	#VALUE!
ENSG00000270891	NA	0	NA	NA	NA	#VALUE!	#VALUE!
ENSG00000270892	NA	0	NA	NA	NA	#VALUE!	#VALUE!
ENSG00000270893	NA	0	NA	NA	NA	#VALUE!	#VALUE!
ENSG00000270894	NA	0.399572	0.633001	2.50941	0.252251	0.800847	#VALUE!
ENSG00000270896	NA	0	NA	NA	NA	#VALUE!	#VALUE!
ENSG00000270897	NA	0	NA	NA	NA	#VALUE!	#VALUE!
ENSG00000270900	NUDT19P4	0	NA	NA	NA	#VALUE!	#VALUE!
ENSG00000270902	NA	0	NA	NA	NA	#VALUE!	#VALUE!
ENSG00000270903	HNRNPA3P9	0	NA	NA	NA	#VALUE!	#VALUE!
ENSG00000270904	ATP6V1G1P5	0	NA	NA	NA	#VALUE!	#VALUE!
ENSG00000270906	MTND4P35	0.161064	0.152108	3.72495	0.040835	0.967427	#VALUE!
ENSG00000270909	NA	0	NA	NA	NA	#VALUE!	#VALUE!
ENSG00000270911	LOC100419654	0	NA	NA	NA	#VALUE!	#VALUE!
ENSG00000270912	NA	0	NA	NA	NA	#VALUE!	#VALUE!
ENSG00000270914	NA	0	NA	NA	NA	#VALUE!	#VALUE!
ENSG00000270915	NA	0	NA	NA	NA	#VALUE!	#VALUE!
ENSG00000270916	NA	0	NA	NA	NA	#VALUE!	#VALUE!
ENSG00000270920	MCRIP2P2	0	NA	NA	NA	#VALUE!	#VALUE!
ENSG00000270921	NA	0	NA	NA	NA	#VALUE!	#VALUE!
ENSG00000270924	NA	0	NA	NA	NA	#VALUE!	#VALUE!
ENSG00000270926	NA	0	NA	NA	NA	#VALUE!	#VALUE!
ENSG00000270927	NA	0	NA	NA	NA	#VALUE!	#VALUE!
ENSG00000270929	NA	0	NA	NA	NA	#VALUE!	#VALUE!
ENSG00000270930	GRAMD4P8	0.0565766	-0.328782	3.72495	-0.088265	0.929666	#VALUE!
ENSG00000270934	LOC100420531	0	NA	NA	NA	#VALUE!	#VALUE!
ENSG00000270935	CDCA7P1	0.154032	-0.809671	3.72495	-0.217364	0.827924	#VALUE!
ENSG00000270936	BPNT2P1	0	NA	NA	NA	#VALUE!	#VALUE!
ENSG00000270937	NA	0.314898	-2.25954	3.67964	-0.614066	0.539172	#VALUE!
ENSG00000270938	NA	0.0537901	0.632994	3.72495	0.169934	0.865062	#VALUE!
ENSG00000270941	AK3P7	0	NA	NA	NA	#VALUE!	#VALUE!
ENSG00000270945	NA	0.0622225	0.632994	3.72495	0.169934	0.865062	#VALUE!
ENSG00000270946	CT45A9	0	NA	NA	NA	#VALUE!	#VALUE!
ENSG00000270947	NA	0	NA	NA	NA	#VALUE!	#VALUE!
ENSG00000270948	MTDHP1	0.375359	-1.15332	2.11831	-0.544454	0.586129	#VALUE!
ENSG00000270954	NA	0	NA	NA	NA	#VALUE!	#VALUE!
ENSG00000270955	NA	0	NA	NA	NA	#VALUE!	#VALUE!
ENSG00000270957	NA	0	NA	NA	NA	#VALUE!	#VALUE!
ENSG00000270960	NA	0	NA	NA	NA	#VALUE!	#VALUE!
ENSG00000270961	NA	0	NA	NA	NA	#VALUE!	#VALUE!
ENSG00000270962	NA	0.705655	-1.80049	2.21465	-0.812994	0.416221	#VALUE!
ENSG00000270965	NTAN1P1	0	NA	NA	NA	#VALUE!	#VALUE!
ENSG00000270966	NA	0	NA	NA	NA	#VALUE!	#VALUE!
ENSG00000270969	NA	0.0611338	0.632992	3.72495	0.169933	0.865063	#VALUE!
ENSG00000270971	NA	0	NA	NA	NA	#VALUE!	#VALUE!
ENSG00000270973	NA	0	NA	NA	NA	#VALUE!	#VALUE!
ENSG00000270975	NA	0.177107	0.633001	3.72495	0.169936	0.865061	#VALUE!
ENSG00000270976	NA	0	NA	NA	NA	#VALUE!	#VALUE!
ENSG00000270978	GLULP1	0.0994083	0.152106	3.72495	0.0408344	0.967428	#VALUE!
ENSG00000270980	NA	0	NA	NA	NA	#VALUE!	#VALUE!
ENSG00000270981	PCBP2P4	0	NA	NA	NA	#VALUE!	#VALUE!
ENSG00000270982	NA	0	NA	NA	NA	#VALUE!	#VALUE!
ENSG00000270986	NA	0	NA	NA	NA	#VALUE!	#VALUE!
ENSG00000270989	NA	0.14895	-1.14529	3.71588	-0.308216	0.757918	#VALUE!
ENSG00000270990	EIF2AP3	0	NA	NA	NA	#VALUE!	#VALUE!
ENSG00000270992	NA	0	NA	NA	NA	#VALUE!	#VALUE!
ENSG00000270993	NA	0	NA	NA	NA	#VALUE!	#VALUE!
ENSG00000270994	LOC100420254	0	NA	NA	NA	#VALUE!	#VALUE!
ENSG00000270995	DPPA3P10	0	NA	NA	NA	#VALUE!	#VALUE!
ENSG00000270997	NA	0.0484206	0.632992	3.72495	0.169933	0.865063	#VALUE!
ENSG00000270999	NA	0	NA	NA	NA	#VALUE!	#VALUE!
ENSG00000271002	NA	0.107477	0.152097	3.72495	0.040832	0.96743	#VALUE!
ENSG00000271003	LOC100421548	0	NA	NA	NA	#VALUE!	#VALUE!
ENSG00000271005	CTHRC1P1	0	NA	NA	NA	#VALUE!	#VALUE!
ENSG00000271010	LSM2P1	0	NA	NA	NA	#VALUE!	#VALUE!
ENSG00000271014	NA	0	NA	NA	NA	#VALUE!	#VALUE!
ENSG00000271015	NA	0	NA	NA	NA	#VALUE!	#VALUE!
ENSG00000271018	NA	0	NA	NA	NA	#VALUE!	#VALUE!
ENSG00000271022	NA	0.0507582	0.152099	3.72495	0.0408326	0.967429	#VALUE!
ENSG00000271024	HSPE1P19	0	NA	NA	NA	#VALUE!	#VALUE!
ENSG00000271025	NA	0	NA	NA	NA	#VALUE!	#VALUE!
ENSG00000271026	KATNBL1P1	0	NA	NA	NA	#VALUE!	#VALUE!
ENSG00000271027	NA	0	NA	NA	NA	#VALUE!	#VALUE!
ENSG00000271028	NA	0	NA	NA	NA	#VALUE!	#VALUE!
ENSG00000271029	NA	0	NA	NA	NA	#VALUE!	#VALUE!
ENSG00000271032	NA	0.0638273	0.152097	3.72495	0.040832	0.96743	#VALUE!
ENSG00000271034	RNPC3P1	0.331347	-0.289186	2.15473	-0.13421	0.893237	#VALUE!
ENSG00000271035	DPPA3P12	0	NA	NA	NA	#VALUE!	#VALUE!
ENSG00000271036	CLPTM1LP1	0	NA	NA	NA	#VALUE!	#VALUE!
ENSG00000271041	NA	0	NA	NA	NA	#VALUE!	#VALUE!
ENSG00000271042	NA	0	NA	NA	NA	#VALUE!	#VALUE!
ENSG00000271044	HMGB1P43	0	NA	NA	NA	#VALUE!	#VALUE!
ENSG00000271045	NDUFB9P1	0.0546798	-0.328785	3.72495	-0.0882656	0.929666	#VALUE!
ENSG00000271046	LOC105376412	0.0605737	0.152099	3.72495	0.0408326	0.967429	#VALUE!
ENSG00000271047	NA	0	NA	NA	NA	#VALUE!	#VALUE!
ENSG00000271048	NA	0	NA	NA	NA	#VALUE!	#VALUE!
ENSG00000271049	NA	0	NA	NA	NA	#VALUE!	#VALUE!
ENSG00000271052	SRP14P5	0	NA	NA	NA	#VALUE!	#VALUE!
ENSG00000271053	HAVCR1P2	0	NA	NA	NA	#VALUE!	#VALUE!
ENSG00000271056	NA	0	NA	NA	NA	#VALUE!	#VALUE!
ENSG00000271057	NA	0.329989	0.160028	3.10875	0.0514765	0.958946	#VALUE!
ENSG00000271063	NA	0	NA	NA	NA	#VALUE!	#VALUE!
ENSG00000271064	NA	0	NA	NA	NA	#VALUE!	#VALUE!
ENSG00000271065	SLC4A8-AS1	0.664715	2.36811	3.6874	0.642216	0.520733	#VALUE!
ENSG00000271070	GMCL1P2	0	NA	NA	NA	#VALUE!	#VALUE!
ENSG00000271071	NA	0.594856	0.673817	1.54934	0.434905	0.663631	#VALUE!
ENSG00000271072	NA	0.225403	-0.822187	3.3728	-0.24377	0.807409	#VALUE!
ENSG00000271074	LOC100420775	0	NA	NA	NA	#VALUE!	#VALUE!
ENSG00000271075	NA	0	NA	NA	NA	#VALUE!	#VALUE!
ENSG00000271077	NA	0	NA	NA	NA	#VALUE!	#VALUE!
ENSG00000271078	NA	0.576059	2.09042	1.79268	1.16609	0.243579	#VALUE!
ENSG00000271081	HIKESHIP3	0	NA	NA	NA	#VALUE!	#VALUE!
ENSG00000271088	NA	0	NA	NA	NA	#VALUE!	#VALUE!
ENSG00000271093	NA	0.110049	0.152095	3.72495	0.0408314	0.96743	#VALUE!
ENSG00000271094	NA	0	NA	NA	NA	#VALUE!	#VALUE!
ENSG00000271095	BNIP3P28	0	NA	NA	NA	#VALUE!	#VALUE!
ENSG00000271096	SUMO2P14	0	NA	NA	NA	#VALUE!	#VALUE!
ENSG00000271097	DBF4P3	0	NA	NA	NA	#VALUE!	#VALUE!
ENSG00000271098	IMMP1LP3	0	NA	NA	NA	#VALUE!	#VALUE!
ENSG00000271099	NA	0	NA	NA	NA	#VALUE!	#VALUE!
ENSG00000271100	NA	0	NA	NA	NA	#VALUE!	#VALUE!
ENSG00000271101	NA	0	NA	NA	NA	#VALUE!	#VALUE!
ENSG00000271108	KATNBL1P5	0	NA	NA	NA	#VALUE!	#VALUE!
ENSG00000271111	LOC100420211	0	NA	NA	NA	#VALUE!	#VALUE!
ENSG00000271113	NA	0	NA	NA	NA	#VALUE!	#VALUE!
ENSG00000271114	NA	0	NA	NA	NA	#VALUE!	#VALUE!
ENSG00000271115	NA	0	NA	NA	NA	#VALUE!	#VALUE!
ENSG00000271117	MARK2P7	0	NA	NA	NA	#VALUE!	#VALUE!
ENSG00000271118	NA	0	NA	NA	NA	#VALUE!	#VALUE!
ENSG00000271123	NA	0	NA	NA	NA	#VALUE!	#VALUE!
ENSG00000271127	NA	0	NA	NA	NA	#VALUE!	#VALUE!
ENSG00000271128	NA	0	NA	NA	NA	#VALUE!	#VALUE!
ENSG00000271129	NA	0	NA	NA	NA	#VALUE!	#VALUE!
ENSG00000271130	IGHV3OR16-8	0	NA	NA	NA	#VALUE!	#VALUE!
ENSG00000271131	PPIAP75	0.734232	0.116145	1.34572	0.0863069	0.931222	#VALUE!
ENSG00000271134	NA	0	NA	NA	NA	#VALUE!	#VALUE!
ENSG00000271136	NA	0	NA	NA	NA	#VALUE!	#VALUE!
ENSG00000271137	NA	0	NA	NA	NA	#VALUE!	#VALUE!
ENSG00000271140	PRR20FP	0	NA	NA	NA	#VALUE!	#VALUE!
ENSG00000271142	YWHAQP7	0.318583	-0.261165	3.20178	-0.0815689	0.93499	#VALUE!
ENSG00000271143	LOC101928952	0	NA	NA	NA	#VALUE!	#VALUE!
ENSG00000271146	BNIP3P45	0	NA	NA	NA	#VALUE!	#VALUE!
ENSG00000271148	NA	0.222795	-0.337096	3.72436	-0.0905112	0.927881	#VALUE!
ENSG00000271149	NA	0	NA	NA	NA	#VALUE!	#VALUE!
ENSG00000271153	RPL23AP88	0	NA	NA	NA	#VALUE!	#VALUE!
ENSG00000271154	NA	0	NA	NA	NA	#VALUE!	#VALUE!
ENSG00000271157	NA	0	NA	NA	NA	#VALUE!	#VALUE!
ENSG00000271158	WDR4P1	0	NA	NA	NA	#VALUE!	#VALUE!
ENSG00000271159	NA	0	NA	NA	NA	#VALUE!	#VALUE!
ENSG00000271161	NA	0	NA	NA	NA	#VALUE!	#VALUE!
ENSG00000271162	PRR11P1	0	NA	NA	NA	#VALUE!	#VALUE!
ENSG00000271163	NA	0	NA	NA	NA	#VALUE!	#VALUE!
ENSG00000271164	CFAP97P1	0	NA	NA	NA	#VALUE!	#VALUE!
ENSG00000271166	LOC100420790	0	NA	NA	NA	#VALUE!	#VALUE!
ENSG00000271171	LINC00904	0.789357	-2.59328	1.78278	-1.45463	0.145773	#VALUE!
ENSG00000271172	NA	0.384562	-0.31035	2.55715	-0.121366	0.903402	#VALUE!
ENSG00000271173	NA	0	NA	NA	NA	#VALUE!	#VALUE!
ENSG00000271174	TCEAL8P1	0	NA	NA	NA	#VALUE!	#VALUE!
ENSG00000271175	NA	0	NA	NA	NA	#VALUE!	#VALUE!
ENSG00000271177	NA	0	NA	NA	NA	#VALUE!	#VALUE!
ENSG00000271178	NA	0	NA	NA	NA	#VALUE!	#VALUE!
ENSG00000271179	BNIP3P46	0	NA	NA	NA	#VALUE!	#VALUE!
ENSG00000271180	NA	0	NA	NA	NA	#VALUE!	#VALUE!
ENSG00000271181	NA	0	NA	NA	NA	#VALUE!	#VALUE!
ENSG00000271182	CPSF6P1	0	NA	NA	NA	#VALUE!	#VALUE!
ENSG00000271184	LOC100419701	0	NA	NA	NA	#VALUE!	#VALUE!
ENSG00000271185	NA	0.127725	0.63299	3.72495	0.169933	0.865063	#VALUE!
ENSG00000271187	NA	0	NA	NA	NA	#VALUE!	#VALUE!
ENSG00000271190	NA	0	NA	NA	NA	#VALUE!	#VALUE!
ENSG00000271192	NA	0.0638973	0.632994	3.72495	0.169934	0.865062	#VALUE!
ENSG00000271194	RNF138P2	0	NA	NA	NA	#VALUE!	#VALUE!
ENSG00000271195	NA	0	NA	NA	NA	#VALUE!	#VALUE!
ENSG00000271196	NA	0	NA	NA	NA	#VALUE!	#VALUE!
ENSG00000271198	NA	0.217851	0.63299	3.39635	0.186373	0.852152	#VALUE!
ENSG00000271199	NA	0	NA	NA	NA	#VALUE!	#VALUE!
ENSG00000271201	NA	0	NA	NA	NA	#VALUE!	#VALUE!
ENSG00000271202	NA	0	NA	NA	NA	#VALUE!	#VALUE!
ENSG00000271204	NA	0.152963	-1.14644	3.71721	-0.308415	0.757767	#VALUE!
ENSG00000271205	NA	0	NA	NA	NA	#VALUE!	#VALUE!
ENSG00000271207	MTCO1P22	0.0519237	-0.328782	3.72495	-0.088265	0.929666	#VALUE!
ENSG00000271208	NA	0	NA	NA	NA	#VALUE!	#VALUE!
ENSG00000271209	BRDTP1	0	NA	NA	NA	#VALUE!	#VALUE!
ENSG00000271211	NA	0	NA	NA	NA	#VALUE!	#VALUE!
ENSG00000271214	NA	0	NA	NA	NA	#VALUE!	#VALUE!
ENSG00000271215	NA	0	NA	NA	NA	#VALUE!	#VALUE!
ENSG00000271216	NA	0	NA	NA	NA	#VALUE!	#VALUE!
ENSG00000271218	NA	0.176885	0.152104	3.72495	0.0408338	0.967428	#VALUE!
ENSG00000271219	NA	0	NA	NA	NA	#VALUE!	#VALUE!
ENSG00000271220	NA	0.0509877	-0.328785	3.72495	-0.0882656	0.929666	#VALUE!
ENSG00000271222	NA	0	NA	NA	NA	#VALUE!	#VALUE!
ENSG00000271225	BNIP3P4	0.0509877	-0.328785	3.72495	-0.0882656	0.929666	#VALUE!
ENSG00000271227	SREK1IP1P2	0	NA	NA	NA	#VALUE!	#VALUE!
ENSG00000271228	NA	0.110643	1.11388	3.72495	0.299034	0.764914	#VALUE!
ENSG00000271230	NA	0	NA	NA	NA	#VALUE!	#VALUE!
ENSG00000271231	KRT18P9	0	NA	NA	NA	#VALUE!	#VALUE!
ENSG00000271232	NA	0	NA	NA	NA	#VALUE!	#VALUE!
ENSG00000271234	NA	0.544678	0.113433	1.81534	0.0624857	0.950176	#VALUE!
ENSG00000271235	NA	0	NA	NA	NA	#VALUE!	#VALUE!
ENSG00000271236	SUMO2P15	0	NA	NA	NA	#VALUE!	#VALUE!
ENSG00000271237	HMGB1P50	0	NA	NA	NA	#VALUE!	#VALUE!
ENSG00000271238	NA	0	NA	NA	NA	#VALUE!	#VALUE!
ENSG00000271239	NA	0	NA	NA	NA	#VALUE!	#VALUE!
ENSG00000271240	NA	0	NA	NA	NA	#VALUE!	#VALUE!
ENSG00000271242	PRELID3BP2	0	NA	NA	NA	#VALUE!	#VALUE!
ENSG00000271243	LOC100422418	0	NA	NA	NA	#VALUE!	#VALUE!
ENSG00000271245	PAGE4P1	0	NA	NA	NA	#VALUE!	#VALUE!
ENSG00000271248	NA	0	NA	NA	NA	#VALUE!	#VALUE!
ENSG00000271249	DIMT1P1	0	NA	NA	NA	#VALUE!	#VALUE!
ENSG00000271250	NA	0	NA	NA	NA	#VALUE!	#VALUE!
ENSG00000271251	NA	0	NA	NA	NA	#VALUE!	#VALUE!
ENSG00000271252	NA	0.0507582	0.152099	3.72495	0.0408326	0.967429	#VALUE!
ENSG00000271253	NA	0	NA	NA	NA	#VALUE!	#VALUE!
ENSG00000271257	NA	0	NA	NA	NA	#VALUE!	#VALUE!
ENSG00000271264	NA	0	NA	NA	NA	#VALUE!	#VALUE!
ENSG00000271266	NA	0.461428	-1.45521	2.01135	-0.723499	0.469374	#VALUE!
ENSG00000271267	NA	0.0507582	0.152099	3.72495	0.0408326	0.967429	#VALUE!
ENSG00000271268	LOC107985049	0.515229	1.62049	2.136	0.758653	0.44806	#VALUE!
ENSG00000271269	NA	0	NA	NA	NA	#VALUE!	#VALUE!
ENSG00000271272	NA	0	NA	NA	NA	#VALUE!	#VALUE!
ENSG00000271275	NA	0	NA	NA	NA	#VALUE!	#VALUE!
ENSG00000271277	NA	0	NA	NA	NA	#VALUE!	#VALUE!
ENSG00000271278	NA	0	NA	NA	NA	#VALUE!	#VALUE!
ENSG00000271283	NA	0.127655	0.152093	3.72495	0.0408308	0.967431	#VALUE!
ENSG00000271284	NA	0.0622225	0.632994	3.72495	0.169934	0.865062	#VALUE!
ENSG00000271286	CYTH1P1	0	NA	NA	NA	#VALUE!	#VALUE!
ENSG00000271287	BCRP9	0.0565766	-0.328782	3.72495	-0.088265	0.929666	#VALUE!
ENSG00000271288	NA	0	NA	NA	NA	#VALUE!	#VALUE!
ENSG00000271290	NA	0	NA	NA	NA	#VALUE!	#VALUE!
ENSG00000271291	NA	0	NA	NA	NA	#VALUE!	#VALUE!
ENSG00000271296	H3P19	0	NA	NA	NA	#VALUE!	#VALUE!
ENSG00000271298	NA	0	NA	NA	NA	#VALUE!	#VALUE!
ENSG00000271299	NA	0	NA	NA	NA	#VALUE!	#VALUE!
ENSG00000271302	NA	0	NA	NA	NA	#VALUE!	#VALUE!
ENSG00000271306	RAC1P9	0	NA	NA	NA	#VALUE!	#VALUE!
ENSG00000271307	NA	0	NA	NA	NA	#VALUE!	#VALUE!
ENSG00000271309	NA	0	NA	NA	NA	#VALUE!	#VALUE!
ENSG00000271313	NA	0	NA	NA	NA	#VALUE!	#VALUE!
ENSG00000271314	NA	0	NA	NA	NA	#VALUE!	#VALUE!
ENSG00000271315	NA	0	NA	NA	NA	#VALUE!	#VALUE!
ENSG00000271317	NA	0	NA	NA	NA	#VALUE!	#VALUE!
ENSG00000271318	NA	0.107477	0.152097	3.72495	0.040832	0.96743	#VALUE!
ENSG00000271320	NA	0.443609	1.03192	1.8433	0.55982	0.575602	#VALUE!
ENSG00000271322	NA	0	NA	NA	NA	#VALUE!	#VALUE!
ENSG00000271328	B3GNTL1P2	0	NA	NA	NA	#VALUE!	#VALUE!
ENSG00000271329	LOC100130714	0.583537	-0.999596	1.76714	-0.565657	0.571627	#VALUE!
ENSG00000271330	NA	0	NA	NA	NA	#VALUE!	#VALUE!
ENSG00000271332	NA	0	NA	NA	NA	#VALUE!	#VALUE!
ENSG00000271333	NA	0.494803	0.152088	3.6272	0.04193	0.966555	#VALUE!
ENSG00000271334	LINC02104	0	NA	NA	NA	#VALUE!	#VALUE!
ENSG00000271336	NA	0	NA	NA	NA	#VALUE!	#VALUE!
ENSG00000271337	NDE1P2	0	NA	NA	NA	#VALUE!	#VALUE!
ENSG00000271338	NA	0	NA	NA	NA	#VALUE!	#VALUE!
ENSG00000271339	LOC100422685	0	NA	NA	NA	#VALUE!	#VALUE!
ENSG00000271340	NA	0	NA	NA	NA	#VALUE!	#VALUE!
ENSG00000271343	NA	0	NA	NA	NA	#VALUE!	#VALUE!
ENSG00000271346	NA	0	NA	NA	NA	#VALUE!	#VALUE!
ENSG00000271349	NA	0	NA	NA	NA	#VALUE!	#VALUE!
ENSG00000271350	NA	0.10893	-0.328787	3.72495	-0.0882662	0.929665	#VALUE!
ENSG00000271351	NA	0	NA	NA	NA	#VALUE!	#VALUE!
ENSG00000271353	NA	0	NA	NA	NA	#VALUE!	#VALUE!
ENSG00000271355	NA	0	NA	NA	NA	#VALUE!	#VALUE!
ENSG00000271356	USP21P2	0	NA	NA	NA	#VALUE!	#VALUE!
ENSG00000271357	NA	0	NA	NA	NA	#VALUE!	#VALUE!
ENSG00000271358	NA	0.0546798	-0.328785	3.72495	-0.0882656	0.929666	#VALUE!
ENSG00000271361	NA	0.290248	0.121117	3.23741	0.0374117	0.970157	#VALUE!
ENSG00000271362	NA	0	NA	NA	NA	#VALUE!	#VALUE!
ENSG00000271364	LOC100420205	0	NA	NA	NA	#VALUE!	#VALUE!
ENSG00000271365	NA	0	NA	NA	NA	#VALUE!	#VALUE!
ENSG00000271366	NA	0.154024	0.632988	3.72495	0.169932	0.865064	#VALUE!
ENSG00000271368	LOC100421901	0	NA	NA	NA	#VALUE!	#VALUE!
ENSG00000271370	NA	0.0509877	-0.328785	3.72495	-0.0882656	0.929666	#VALUE!
ENSG00000271373	NANOGP3	0	NA	NA	NA	#VALUE!	#VALUE!
ENSG00000271375	IGKV1ORY-1	0	NA	NA	NA	#VALUE!	#VALUE!
ENSG00000271377	NA	0.628607	-0.860283	1.92438	-0.447045	0.654842	#VALUE!
ENSG00000271378	NA	0	NA	NA	NA	#VALUE!	#VALUE!
ENSG00000271379	LOC101929308	0	NA	NA	NA	#VALUE!	#VALUE!
ENSG00000271381	NA	0	NA	NA	NA	#VALUE!	#VALUE!
ENSG00000271385	NA	0	NA	NA	NA	#VALUE!	#VALUE!
ENSG00000271386	SRGNP1	0	NA	NA	NA	#VALUE!	#VALUE!
ENSG00000271389	OSBPL9P1	0	NA	NA	NA	#VALUE!	#VALUE!
ENSG00000271390	NA	0.302251	-1.0618	3.7012	-0.286881	0.774204	#VALUE!
ENSG00000271392	NA	0.470675	0.647519	1.89679	0.341377	0.73282	#VALUE!
ENSG00000271394	NA	0	NA	NA	NA	#VALUE!	#VALUE!
ENSG00000271395	NA	0	NA	NA	NA	#VALUE!	#VALUE!
ENSG00000271396	NIFKP5	0	NA	NA	NA	#VALUE!	#VALUE!
ENSG00000271397	NA	0	NA	NA	NA	#VALUE!	#VALUE!
ENSG00000271398	NA	0	NA	NA	NA	#VALUE!	#VALUE!
ENSG00000271399	NA	0.159381	-0.809671	3.72495	-0.217364	0.827924	#VALUE!
ENSG00000271402	NA	0.115751	-0.328787	3.72495	-0.0882662	0.929665	#VALUE!
ENSG00000271404	NA	0	NA	NA	NA	#VALUE!	#VALUE!
ENSG00000271408	NAPGP1	0	NA	NA	NA	#VALUE!	#VALUE!
ENSG00000271410	LOC100419851	0	NA	NA	NA	#VALUE!	#VALUE!
ENSG00000271412	NA	0	NA	NA	NA	#VALUE!	#VALUE!
ENSG00000271413	EI24P6	0	NA	NA	NA	#VALUE!	#VALUE!
ENSG00000271414	NA	0.112248	0.632988	3.72495	0.169932	0.865064	#VALUE!
ENSG00000271415	RPL23AP90	0	NA	NA	NA	#VALUE!	#VALUE!
ENSG00000271418	NA	0	NA	NA	NA	#VALUE!	#VALUE!
ENSG00000271419	LOC100421116	0	NA	NA	NA	#VALUE!	#VALUE!
ENSG00000271421	NA	0	NA	NA	NA	#VALUE!	#VALUE!
ENSG00000271423	NA	0	NA	NA	NA	#VALUE!	#VALUE!
ENSG00000271424	GLRX5P3	0	NA	NA	NA	#VALUE!	#VALUE!
ENSG00000271426	NA	0	NA	NA	NA	#VALUE!	#VALUE!
ENSG00000271428	NA	0	NA	NA	NA	#VALUE!	#VALUE!
ENSG00000271429	NA	0.107204	-0.809671	3.72495	-0.217364	0.827924	#VALUE!
ENSG00000271433	PPATP2	0	NA	NA	NA	#VALUE!	#VALUE!
ENSG00000271434	NA	0.0546798	-0.328785	3.72495	-0.0882656	0.929666	#VALUE!
ENSG00000271435	TEKT4P3	0.176058	1.6371	3.71719	0.440412	0.659639	#VALUE!
ENSG00000271437	NA	0	NA	NA	NA	#VALUE!	#VALUE!
ENSG00000271439	NA	0	NA	NA	NA	#VALUE!	#VALUE!
ENSG00000271440	COX8CP1	0.0451025	-0.328782	3.72495	-0.088265	0.929666	#VALUE!
ENSG00000271443	NA	0.0537387	0.152099	3.72495	0.0408326	0.967429	#VALUE!
ENSG00000271449	CT45A2	0	NA	NA	NA	#VALUE!	#VALUE!
ENSG00000271454	NA	0	NA	NA	NA	#VALUE!	#VALUE!
ENSG00000271455	NA	0	NA	NA	NA	#VALUE!	#VALUE!
ENSG00000271456	NA	0	NA	NA	NA	#VALUE!	#VALUE!
ENSG00000271457	NA	0	NA	NA	NA	#VALUE!	#VALUE!
ENSG00000271459	LOC100422549	0	NA	NA	NA	#VALUE!	#VALUE!
ENSG00000271461	CKAP2LP1	0.159838	-0.328778	3.72495	-0.0882638	0.929667	#VALUE!
ENSG00000271462	NA	0	NA	NA	NA	#VALUE!	#VALUE!
ENSG00000271464	NA	0	NA	NA	NA	#VALUE!	#VALUE!
ENSG00000271465	SQSTM1P1	0.115403	0.152093	3.72495	0.0408308	0.967431	#VALUE!
ENSG00000271466	NA	0	NA	NA	NA	#VALUE!	#VALUE!
ENSG00000271468	LOC100422334	0	NA	NA	NA	#VALUE!	#VALUE!
ENSG00000271475	LOC100421842	0	NA	NA	NA	#VALUE!	#VALUE!
ENSG00000271477	NA	0	NA	NA	NA	#VALUE!	#VALUE!
ENSG00000271480	MTND3P19	0	NA	NA	NA	#VALUE!	#VALUE!
ENSG00000271482	NA	0	NA	NA	NA	#VALUE!	#VALUE!
ENSG00000271483	NA	0	NA	NA	NA	#VALUE!	#VALUE!
ENSG00000271484	NA	0.0638273	0.152097	3.72495	0.040832	0.96743	#VALUE!
ENSG00000271486	NA	0	NA	NA	NA	#VALUE!	#VALUE!
ENSG00000271488	RBM11P1	0	NA	NA	NA	#VALUE!	#VALUE!
ENSG00000271490	NA	0	NA	NA	NA	#VALUE!	#VALUE!
ENSG00000271491	LOC100131557	0	NA	NA	NA	#VALUE!	#VALUE!
ENSG00000271492	MEMO1P5	0	NA	NA	NA	#VALUE!	#VALUE!
ENSG00000271494	NA	0	NA	NA	NA	#VALUE!	#VALUE!
ENSG00000271495	NA	0	NA	NA	NA	#VALUE!	#VALUE!
ENSG00000271496	SNRPGP20	0	NA	NA	NA	#VALUE!	#VALUE!
ENSG00000271498	NA	0	NA	NA	NA	#VALUE!	#VALUE!
ENSG00000271499	NA	0	NA	NA	NA	#VALUE!	#VALUE!
ENSG00000271500	NA	0	NA	NA	NA	#VALUE!	#VALUE!
ENSG00000271502	NA	0	NA	NA	NA	#VALUE!	#VALUE!
ENSG00000271507	NA	0	NA	NA	NA	#VALUE!	#VALUE!
ENSG00000271508	NA	0	NA	NA	NA	#VALUE!	#VALUE!
ENSG00000271509	NA	0	NA	NA	NA	#VALUE!	#VALUE!
ENSG00000271511	NA	0	NA	NA	NA	#VALUE!	#VALUE!
ENSG00000271519	NA	0.0605737	0.152099	3.72495	0.0408326	0.967429	#VALUE!
ENSG00000271522	NA	0	NA	NA	NA	#VALUE!	#VALUE!
ENSG00000271523	TVP23BP3	0	NA	NA	NA	#VALUE!	#VALUE!
ENSG00000271524	BNIP3P17	0	NA	NA	NA	#VALUE!	#VALUE!
ENSG00000271525	NA	0.226996	-0.32878	3.72495	-0.0882644	0.929667	#VALUE!
ENSG00000271526	NA	0	NA	NA	NA	#VALUE!	#VALUE!
ENSG00000271527	LOC100420658	0	NA	NA	NA	#VALUE!	#VALUE!
ENSG00000271530	NA	0	NA	NA	NA	#VALUE!	#VALUE!
ENSG00000271532	BBIP1P1	0	NA	NA	NA	#VALUE!	#VALUE!
ENSG00000271536	NA	0	NA	NA	NA	#VALUE!	#VALUE!
ENSG00000271537	NA	0	NA	NA	NA	#VALUE!	#VALUE!
ENSG00000271543	NA	0	NA	NA	NA	#VALUE!	#VALUE!
ENSG00000271544	NA	0	NA	NA	NA	#VALUE!	#VALUE!
ENSG00000271546	NA	0	NA	NA	NA	#VALUE!	#VALUE!
ENSG00000271550	BNIP3P11	0	NA	NA	NA	#VALUE!	#VALUE!
ENSG00000271554	NA	0	NA	NA	NA	#VALUE!	#VALUE!
ENSG00000271555	NA	0	NA	NA	NA	#VALUE!	#VALUE!
ENSG00000271557	YPEL5P2	0	NA	NA	NA	#VALUE!	#VALUE!
ENSG00000271558	NA	0	NA	NA	NA	#VALUE!	#VALUE!
ENSG00000271559	NA	0	NA	NA	NA	#VALUE!	#VALUE!
ENSG00000271560	NA	0	NA	NA	NA	#VALUE!	#VALUE!
ENSG00000271563	HIRAP1	0.106122	0.632988	3.72495	0.169932	0.865064	#VALUE!
ENSG00000271564	NA	0	NA	NA	NA	#VALUE!	#VALUE!
ENSG00000271565	NA	0	NA	NA	NA	#VALUE!	#VALUE!
ENSG00000271567	PPIAL4E	0.101679	-0.804233	3.72455	-0.215928	0.829044	#VALUE!
ENSG00000271568	EIF2AP2	0	NA	NA	NA	#VALUE!	#VALUE!
ENSG00000271569	NA	0	NA	NA	NA	#VALUE!	#VALUE!
ENSG00000271573	NA	0	NA	NA	NA	#VALUE!	#VALUE!
ENSG00000271578	NA	0	NA	NA	NA	#VALUE!	#VALUE!
ENSG00000271579	NA	0.584269	-0.400354	1.80224	-0.222142	0.824203	#VALUE!
ENSG00000271580	GYG2P2	0	NA	NA	NA	#VALUE!	#VALUE!
ENSG00000271582	EIF2AP1	0	NA	NA	NA	#VALUE!	#VALUE!
ENSG00000271583	LOC100420430	0	NA	NA	NA	#VALUE!	#VALUE!
ENSG00000271584	LINC02550	0.794491	-0.715892	1.45457	-0.492167	0.622601	#VALUE!
ENSG00000271585	SELENOTP2	0.0546798	-0.328785	3.72495	-0.0882656	0.929666	#VALUE!
ENSG00000271586	NA	0	NA	NA	NA	#VALUE!	#VALUE!
ENSG00000271587	NA	0	NA	NA	NA	#VALUE!	#VALUE!
ENSG00000271588	LARP7P1	0	NA	NA	NA	#VALUE!	#VALUE!
ENSG00000271589	NA	0	NA	NA	NA	#VALUE!	#VALUE!
ENSG00000271590	NA	0.184975	0.152092	3.72495	0.0408307	0.967431	#VALUE!
ENSG00000271595	ELOCP35	0	NA	NA	NA	#VALUE!	#VALUE!
ENSG00000271596	NA	0	NA	NA	NA	#VALUE!	#VALUE!
ENSG00000271597	LOC100421347	0	NA	NA	NA	#VALUE!	#VALUE!
ENSG00000271598	NA	0	NA	NA	NA	#VALUE!	#VALUE!
ENSG00000271600	NA	0	NA	NA	NA	#VALUE!	#VALUE!
ENSG00000271602	KRT8P49	0.393688	1.13893	2.13354	0.533825	0.593463	#VALUE!
ENSG00000271606	NA	0	NA	NA	NA	#VALUE!	#VALUE!
ENSG00000271607	RBISP4	0	NA	NA	NA	#VALUE!	#VALUE!
ENSG00000271608	NA	0	NA	NA	NA	#VALUE!	#VALUE!
ENSG00000271609	NA	0	NA	NA	NA	#VALUE!	#VALUE!
ENSG00000271611	NA	0	NA	NA	NA	#VALUE!	#VALUE!
ENSG00000271612	NA	0	NA	NA	NA	#VALUE!	#VALUE!
ENSG00000271615	ACTG1P22	0	NA	NA	NA	#VALUE!	#VALUE!
ENSG00000271616	NA	0	NA	NA	NA	#VALUE!	#VALUE!
ENSG00000271618	NA	0	NA	NA	NA	#VALUE!	#VALUE!
ENSG00000271620	NA	0	NA	NA	NA	#VALUE!	#VALUE!
ENSG00000271621	NA	0	NA	NA	NA	#VALUE!	#VALUE!
ENSG00000271624	LOC100419058	0	NA	NA	NA	#VALUE!	#VALUE!
ENSG00000271625	NA	0	NA	NA	NA	#VALUE!	#VALUE!
ENSG00000271626	H3P42	0	NA	NA	NA	#VALUE!	#VALUE!
ENSG00000271627	NA	0	NA	NA	NA	#VALUE!	#VALUE!
ENSG00000271629	NA	0	NA	NA	NA	#VALUE!	#VALUE!
ENSG00000271632	LOC100421684	0	NA	NA	NA	#VALUE!	#VALUE!
ENSG00000271635	DBF4P2	0	NA	NA	NA	#VALUE!	#VALUE!
ENSG00000271638	BNIP3P19	0	NA	NA	NA	#VALUE!	#VALUE!
ENSG00000271639	PPFIA1P1	0	NA	NA	NA	#VALUE!	#VALUE!
ENSG00000271642	MARK3P1	0	NA	NA	NA	#VALUE!	#VALUE!
ENSG00000271644	NA	0.255979	-1.27177	3.7201	-0.341864	0.732453	#VALUE!
ENSG00000271647	KRT8P47	0.160356	-0.809671	3.72495	-0.217364	0.827924	#VALUE!
ENSG00000271650	NA	0	NA	NA	NA	#VALUE!	#VALUE!
ENSG00000271652	NA	0	NA	NA	NA	#VALUE!	#VALUE!
ENSG00000271653	NA	0.440668	1.11686	3.02159	0.369626	0.711661	#VALUE!
ENSG00000271654	NA	0.0577016	0.152097	3.72495	0.040832	0.96743	#VALUE!
ENSG00000271655	BNIP3P35	0	NA	NA	NA	#VALUE!	#VALUE!
ENSG00000271656	NA	0	NA	NA	NA	#VALUE!	#VALUE!
ENSG00000271657	NA	0	NA	NA	NA	#VALUE!	#VALUE!
ENSG00000271660	NA	0	NA	NA	NA	#VALUE!	#VALUE!
ENSG00000271661	BNIP3P36	0	NA	NA	NA	#VALUE!	#VALUE!
ENSG00000271662	NA	0.267254	-1.20226	3.71537	-0.32359	0.746248	#VALUE!
ENSG00000271664	NA	0	NA	NA	NA	#VALUE!	#VALUE!
ENSG00000271666	NA	0	NA	NA	NA	#VALUE!	#VALUE!
ENSG00000271667	NA	0	NA	NA	NA	#VALUE!	#VALUE!
ENSG00000271670	NA	0.0484206	0.632992	3.72495	0.169933	0.865063	#VALUE!
ENSG00000271671	NA	0	NA	NA	NA	#VALUE!	#VALUE!
ENSG00000271672	NA	0	NA	NA	NA	#VALUE!	#VALUE!
ENSG00000271677	NA	0	NA	NA	NA	#VALUE!	#VALUE!
ENSG00000271679	LSM1P2	0	NA	NA	NA	#VALUE!	#VALUE!
ENSG00000271680	NA	0	NA	NA	NA	#VALUE!	#VALUE!
ENSG00000271681	NA	0	NA	NA	NA	#VALUE!	#VALUE!
ENSG00000271682	TVP23CP3	0	NA	NA	NA	#VALUE!	#VALUE!
ENSG00000271686	TNPO3P1	0	NA	NA	NA	#VALUE!	#VALUE!
ENSG00000271687	MTND5P10	0.113057	0.152108	3.72495	0.040835	0.967427	#VALUE!
ENSG00000271691	NA	0	NA	NA	NA	#VALUE!	#VALUE!
ENSG00000271693	NA	0	NA	NA	NA	#VALUE!	#VALUE!
ENSG00000271696	LOC100420541	0	NA	NA	NA	#VALUE!	#VALUE!
ENSG00000271697	NA	0.10758	1.11389	3.72495	0.299034	0.764914	#VALUE!
ENSG00000271701	NA	0	NA	NA	NA	#VALUE!	#VALUE!
ENSG00000271702	LOC100421527	0	NA	NA	NA	#VALUE!	#VALUE!
ENSG00000271704	BNIP3P20	0	NA	NA	NA	#VALUE!	#VALUE!
ENSG00000271705	RPL17P3	0	NA	NA	NA	#VALUE!	#VALUE!
ENSG00000271707	NA	0.317116	1.56287	3.12059	0.500826	0.616494	#VALUE!
ENSG00000271709	LOC124907880	0	NA	NA	NA	#VALUE!	#VALUE!
ENSG00000271710	NDUFA8P1	0	NA	NA	NA	#VALUE!	#VALUE!
ENSG00000271711	NA	0	NA	NA	NA	#VALUE!	#VALUE!
ENSG00000271712	LOC100421611	0	NA	NA	NA	#VALUE!	#VALUE!
ENSG00000271715	NA	0.153572	-0.328776	3.72495	-0.0882632	0.929667	#VALUE!
ENSG00000271716	NA	0	NA	NA	NA	#VALUE!	#VALUE!
ENSG00000271717	NA	0	NA	NA	NA	#VALUE!	#VALUE!
ENSG00000271724	NA	0	NA	NA	NA	#VALUE!	#VALUE!
ENSG00000271732	NA	0	NA	NA	NA	#VALUE!	#VALUE!
ENSG00000271739	RNU1-29P	0	NA	NA	NA	#VALUE!	#VALUE!
ENSG00000271742	NA	0.104997	0.152108	3.72495	0.040835	0.967427	#VALUE!
ENSG00000271749	NA	0.0537387	0.152099	3.72495	0.0408326	0.967429	#VALUE!
ENSG00000271758	NA	0.0588832	0.632992	3.72495	0.169933	0.865063	#VALUE!
ENSG00000271761	NA	0	NA	NA	NA	#VALUE!	#VALUE!
ENSG00000271763	NA	0.154605	-0.831428	3.72228	-0.223366	0.823251	#VALUE!
ENSG00000271765	RN7SKP299	0	NA	NA	NA	#VALUE!	#VALUE!
ENSG00000271766	NA	0	NA	NA	NA	#VALUE!	#VALUE!
ENSG00000271771	NA	0	NA	NA	NA	#VALUE!	#VALUE!
ENSG00000271774	NA	0.569786	-1.27848	1.99997	-0.639249	0.522661	#VALUE!
ENSG00000271776	LOC780529	0.662717	-1.4952	1.82022	-0.821438	0.411397	#VALUE!
ENSG00000271779	NA	0	NA	NA	NA	#VALUE!	#VALUE!
ENSG00000271787	NA	0.72728	-1.37314	1.45844	-0.941511	0.346443	#VALUE!
ENSG00000271798	SNORA51	0.114873	0.63299	3.72495	0.169933	0.865063	#VALUE!
ENSG00000271803	NA	0.102159	0.63299	3.72495	0.169933	0.865063	#VALUE!
ENSG00000271806	NA	0.273491	-0.859434	3.27837	-0.262153	0.793204	#VALUE!
ENSG00000271811	NA	0	NA	NA	NA	#VALUE!	#VALUE!
ENSG00000271814	RN7SKP290	0	NA	NA	NA	#VALUE!	#VALUE!
ENSG00000271817	LOC124900922	0.305669	1.97599	3.70065	0.533957	0.593371	#VALUE!
ENSG00000271818	RN7SKP4	0	NA	NA	NA	#VALUE!	#VALUE!
ENSG00000271819	RNU6-94P	0	NA	NA	NA	#VALUE!	#VALUE!
ENSG00000271821	NA	0	NA	NA	NA	#VALUE!	#VALUE!
ENSG00000271825	NA	0	NA	NA	NA	#VALUE!	#VALUE!
ENSG00000271841	RNU7-10P	0	NA	NA	NA	#VALUE!	#VALUE!
ENSG00000271852	SNORD11B	0	NA	NA	NA	#VALUE!	#VALUE!
ENSG00000271856	LINC01215	0.0958607	-0.328785	3.72495	-0.0882656	0.929666	#VALUE!
ENSG00000271857	NA	0.279527	-0.328781	3.25906	-0.100882	0.919644	#VALUE!
ENSG00000271882	NA	0.1787	0.632985	3.72495	0.169931	0.865064	#VALUE!
ENSG00000271886	MIR98	0	NA	NA	NA	#VALUE!	#VALUE!
ENSG00000271890	NA	0	NA	NA	NA	#VALUE!	#VALUE!
ENSG00000271892	NA	0.220718	-1.66196	3.70545	-0.448518	0.653779	#VALUE!
ENSG00000271893	NA	0.0605737	0.152099	3.72495	0.0408326	0.967429	#VALUE!
ENSG00000271897	NA	0.276893	-0.328783	3.26606	-0.100666	0.919815	#VALUE!
ENSG00000271898	MIR4791	0	NA	NA	NA	#VALUE!	#VALUE!
ENSG00000271899	MIR4466	0	NA	NA	NA	#VALUE!	#VALUE!
ENSG00000271900	NA	0	NA	NA	NA	#VALUE!	#VALUE!
ENSG00000271901	NA	0.0484206	0.632992	3.72495	0.169933	0.865063	#VALUE!
ENSG00000271907	SNORA35B	0	NA	NA	NA	#VALUE!	#VALUE!
ENSG00000271916	NA	0	NA	NA	NA	#VALUE!	#VALUE!
ENSG00000271917	NA	0	NA	NA	NA	#VALUE!	#VALUE!
ENSG00000271919	NA	0	NA	NA	NA	#VALUE!	#VALUE!
ENSG00000271922	LOC124906350	0	NA	NA	NA	#VALUE!	#VALUE!
ENSG00000271923	RNU6-86P	0	NA	NA	NA	#VALUE!	#VALUE!
ENSG00000271924	RNA5SP108	0	NA	NA	NA	#VALUE!	#VALUE!
ENSG00000271930	NA	0.0509877	-0.328785	3.72495	-0.0882656	0.929666	#VALUE!
ENSG00000271932	RNU6-85P	0	NA	NA	NA	#VALUE!	#VALUE!
ENSG00000271934	OR2AS2P	0	NA	NA	NA	#VALUE!	#VALUE!
ENSG00000271938	NA	0.602225	-0.537816	1.64793	-0.326359	0.744153	#VALUE!
ENSG00000271945	LOC105377862	0.443152	0.771669	2.44503	0.315607	0.752301	#VALUE!
ENSG00000271958	NA	0	NA	NA	NA	#VALUE!	#VALUE!
ENSG00000271963	NA	0.205782	-0.32878	3.44729	-0.0953733	0.924018	#VALUE!
ENSG00000271968	NA	0	NA	NA	NA	#VALUE!	#VALUE!
ENSG00000271974	RDM1P4	0	NA	NA	NA	#VALUE!	#VALUE!
ENSG00000271977	NA	0.57437	-2.57313	3.64419	-0.706092	0.480131	#VALUE!
ENSG00000271981	NA	0	NA	NA	NA	#VALUE!	#VALUE!
ENSG00000271982	SNORD58B	0	NA	NA	NA	#VALUE!	#VALUE!
ENSG00000271985	NA	0	NA	NA	NA	#VALUE!	#VALUE!
ENSG00000271986	RN7SL827P	0.10847	0.152108	3.72495	0.040835	0.967427	#VALUE!
ENSG00000271996	NA	0	NA	NA	NA	#VALUE!	#VALUE!
ENSG00000272006	NA	0	NA	NA	NA	#VALUE!	#VALUE!
ENSG00000272010	NA	0.44164	-1.29984	1.87562	-0.693016	0.488299	#VALUE!
ENSG00000272015	NA	0	NA	NA	NA	#VALUE!	#VALUE!
ENSG00000272020	RNU1-30P	0	NA	NA	NA	#VALUE!	#VALUE!
ENSG00000272025	LOC124906140	0	NA	NA	NA	#VALUE!	#VALUE!
ENSG00000272027	NA	0	NA	NA	NA	#VALUE!	#VALUE!
ENSG00000272028	RNU6-87P	0	NA	NA	NA	#VALUE!	#VALUE!
ENSG00000272033	NA	0.38162	0.180211	2.15134	0.0837671	0.933242	#VALUE!
ENSG00000272034	SNORD14A	0	NA	NA	NA	#VALUE!	#VALUE!
ENSG00000272036	MIR139	0	NA	NA	NA	#VALUE!	#VALUE!
ENSG00000272046	NA	0.0588832	0.632992	3.72495	0.169933	0.865063	#VALUE!
ENSG00000272050	NA	0.586385	-3.19473	2.1487	-1.48682	0.137063	#VALUE!
ENSG00000272051	NA	0	NA	NA	NA	#VALUE!	#VALUE!
ENSG00000272071	NA	0.517064	0.428654	2.158	0.198634	0.842549	#VALUE!
ENSG00000272075	RN7SL828P	0	NA	NA	NA	#VALUE!	#VALUE!
ENSG00000272080	MIR502	0	NA	NA	NA	#VALUE!	#VALUE!
ENSG00000272087	NA	0.52995	2.32085	2.46716	0.940696	0.346861	#VALUE!
ENSG00000272094	NA	0.339813	-1.83781	3.69558	-0.4973	0.618977	#VALUE!
ENSG00000272096	RN7SL715P	0	NA	NA	NA	#VALUE!	#VALUE!
ENSG00000272104	NA	0.101516	0.152097	3.72495	0.040832	0.96743	#VALUE!
ENSG00000272113	NA	0	NA	NA	NA	#VALUE!	#VALUE!
ENSG00000272128	NA	0.335533	-0.328801	3.72495	-0.0882699	0.929662	#VALUE!
ENSG00000272134	NA	0	NA	NA	NA	#VALUE!	#VALUE!
ENSG00000272139	NA	0.43779	-0.654317	1.63997	-0.398982	0.689906	#VALUE!
ENSG00000272149	NA	0.0509877	-0.328785	3.72495	-0.0882656	0.929666	#VALUE!
ENSG00000272150	NA	0	NA	NA	NA	#VALUE!	#VALUE!
ENSG00000272154	NA	0.202586	-1.23481	3.7236	-0.331616	0.740179	#VALUE!
ENSG00000272155	NA	0	NA	NA	NA	#VALUE!	#VALUE!
ENSG00000272160	NA	0	NA	NA	NA	#VALUE!	#VALUE!
ENSG00000272162	NA	0.381904	-0.809686	3.72495	-0.217369	0.827921	#VALUE!
ENSG00000272164	NA	0	NA	NA	NA	#VALUE!	#VALUE!
ENSG00000272166	NA	0	NA	NA	NA	#VALUE!	#VALUE!
ENSG00000272167	NA	0	NA	NA	NA	#VALUE!	#VALUE!
ENSG00000272175	NA	0.0605737	0.152099	3.72495	0.0408326	0.967429	#VALUE!
ENSG00000272197	RN7SL803P	0	NA	NA	NA	#VALUE!	#VALUE!
ENSG00000272202	NA	0.29114	-0.809679	3.24611	-0.249431	0.803028	#VALUE!
ENSG00000272203	NA	0.431587	-0.788309	2.15682	-0.365496	0.714741	#VALUE!
ENSG00000272211	NA	0	NA	NA	NA	#VALUE!	#VALUE!
ENSG00000272215	LOC124903094	0	NA	NA	NA	#VALUE!	#VALUE!
ENSG00000272219	NA	0.0509877	-0.328785	3.72495	-0.0882656	0.929666	#VALUE!
ENSG00000272220	NA	0.212437	-1.16342	3.7125	-0.31338	0.753992	#VALUE!
ENSG00000272230	MIR3666	0	NA	NA	NA	#VALUE!	#VALUE!
ENSG00000272232	RN7SL726P	0.176398	0.152106	3.72495	0.0408344	0.967428	#VALUE!
ENSG00000272234	NA	0.0565766	-0.328782	3.72495	-0.088265	0.929666	#VALUE!
ENSG00000272236	NA	0	NA	NA	NA	#VALUE!	#VALUE!
ENSG00000272237	NA	0	NA	NA	NA	#VALUE!	#VALUE!
ENSG00000272239	NA	0.160859	-0.320431	3.72475	-0.0860276	0.931445	#VALUE!
ENSG00000272243	LOC105377858	0	NA	NA	NA	#VALUE!	#VALUE!
ENSG00000272248	NA	0.439197	0.633009	2.12564	0.297797	0.765858	#VALUE!
ENSG00000272249	NA	0	NA	NA	NA	#VALUE!	#VALUE!
ENSG00000272253	RNA5SP386	0	NA	NA	NA	#VALUE!	#VALUE!
ENSG00000272254	NA	0	NA	NA	NA	#VALUE!	#VALUE!
ENSG00000272259	NA	0.429223	-1.82725	1.7573	-1.0398	0.298431	#VALUE!
ENSG00000272262	RNU6-89P	0	NA	NA	NA	#VALUE!	#VALUE!
ENSG00000272279	LOC102723944	0.0536019	-0.328785	3.72495	-0.0882656	0.929666	#VALUE!
ENSG00000272281	NA	0	NA	NA	NA	#VALUE!	#VALUE!
ENSG00000272282	NA	0.106236	0.152108	3.72495	0.040835	0.967427	#VALUE!
ENSG00000272296	SNORD96A	0	NA	NA	NA	#VALUE!	#VALUE!
ENSG00000272297	NA	0.0507582	0.152099	3.72495	0.0408326	0.967429	#VALUE!
ENSG00000272298	NA	0	NA	NA	NA	#VALUE!	#VALUE!
ENSG00000272311	IFNL4P1	0	NA	NA	NA	#VALUE!	#VALUE!
ENSG00000272312	NA	0	NA	NA	NA	#VALUE!	#VALUE!
ENSG00000272319	NA	0	NA	NA	NA	#VALUE!	#VALUE!
ENSG00000272321	NA	0.513021	0.881039	1.8775	0.469262	0.638883	#VALUE!
ENSG00000272324	DAP-DT	0.58072	-0.32878	1.67176	-0.196667	0.844088	#VALUE!
ENSG00000272329	NA	0.173105	0.152089	3.72495	0.0408299	0.967432	#VALUE!
ENSG00000272330	NA	0	NA	NA	NA	#VALUE!	#VALUE!
ENSG00000272337	RNU6-90P	0	NA	NA	NA	#VALUE!	#VALUE!
ENSG00000272344	SNORD114-21	0	NA	NA	NA	#VALUE!	#VALUE!
ENSG00000272346	NA	0.0509877	-0.328785	3.72495	-0.0882656	0.929666	#VALUE!
ENSG00000272347	NA	0.728174	-1.83192	1.58137	-1.15844	0.246684	#VALUE!
ENSG00000272359	RNU4-89P	0	NA	NA	NA	#VALUE!	#VALUE!
ENSG00000272362	NA	0.230029	-0.809675	3.35792	-0.241124	0.809459	#VALUE!
ENSG00000272366	NA	0.364529	-0.093314	3.1573	-0.029555	0.976422	#VALUE!
ENSG00000272371	NA	0.373636	-1.36715	3.09692	-0.441454	0.658885	#VALUE!
ENSG00000272380	MIR3976	0	NA	NA	NA	#VALUE!	#VALUE!
ENSG00000272383	NA	0	NA	NA	NA	#VALUE!	#VALUE!
ENSG00000272386	NA	0.312059	-1.51008	3.15752	-0.47825	0.632472	#VALUE!
ENSG00000272387	NA	0	NA	NA	NA	#VALUE!	#VALUE!
ENSG00000272393	RNU6-92P	0	NA	NA	NA	#VALUE!	#VALUE!
ENSG00000272395	IFNL4	0.287383	-0.328797	3.72495	-0.0882691	0.929663	#VALUE!
ENSG00000272396	NA	0.0588832	0.632992	3.72495	0.169933	0.865063	#VALUE!
ENSG00000272397	NA	0	NA	NA	NA	#VALUE!	#VALUE!
ENSG00000272400	NA	0	NA	NA	NA	#VALUE!	#VALUE!
ENSG00000272406	NA	0	NA	NA	NA	#VALUE!	#VALUE!
ENSG00000272407	NA	0.178642	-0.328794	3.72495	-0.0882681	0.929664	#VALUE!
ENSG00000272411	NA	0.0565766	-0.328782	3.72495	-0.088265	0.929666	#VALUE!
ENSG00000272412	RN7SL778P	0	NA	NA	NA	#VALUE!	#VALUE!
ENSG00000272417	NA	0.0451025	-0.328782	3.72495	-0.088265	0.929666	#VALUE!
ENSG00000272418	NA	0	NA	NA	NA	#VALUE!	#VALUE!
ENSG00000272419	NA	0.0968413	1.08723	3.7243	0.291928	0.770342	#VALUE!
ENSG00000272428	NA	0.0577016	0.152097	3.72495	0.040832	0.96743	#VALUE!
ENSG00000272430	NA	0.210589	-0.789019	3.42313	-0.230496	0.817706	#VALUE!
ENSG00000272431	NA	0	NA	NA	NA	#VALUE!	#VALUE!
ENSG00000272435	RNA5SP357	0	NA	NA	NA	#VALUE!	#VALUE!
ENSG00000272436	NA	0	NA	NA	NA	#VALUE!	#VALUE!
ENSG00000272439	RNU6-91P	0	NA	NA	NA	#VALUE!	#VALUE!
ENSG00000272442	NA	0.452424	-1.36813	2.96597	-0.461275	0.644601	#VALUE!
ENSG00000272443	NA	0.104548	0.632992	3.72495	0.169933	0.865063	#VALUE!
ENSG00000272445	RNU6-84P	0	NA	NA	NA	#VALUE!	#VALUE!
ENSG00000272456	NA	0	NA	NA	NA	#VALUE!	#VALUE!
ENSG00000272458	MIR432	0	NA	NA	NA	#VALUE!	#VALUE!
ENSG00000272460	SNORD115-40	0	NA	NA	NA	#VALUE!	#VALUE!
ENSG00000272469	RN7SL760P	0	NA	NA	NA	#VALUE!	#VALUE!
ENSG00000272474	SNORD113-5	0	NA	NA	NA	#VALUE!	#VALUE!
ENSG00000272477	NA	0	NA	NA	NA	#VALUE!	#VALUE!
ENSG00000272478	NA	0.554524	1.12248	3.68855	0.304316	0.760887	#VALUE!
ENSG00000272480	OR13Z3P	0	NA	NA	NA	#VALUE!	#VALUE!
ENSG00000272485	NA	0	NA	NA	NA	#VALUE!	#VALUE!
ENSG00000272494	OR1X1P	0	NA	NA	NA	#VALUE!	#VALUE!
ENSG00000272506	NA	0.103847	-0.817984	3.72436	-0.219631	0.826159	#VALUE!
ENSG00000272507	RNU6-88P	0	NA	NA	NA	#VALUE!	#VALUE!
ENSG00000272533	SNORA28	0	NA	NA	NA	#VALUE!	#VALUE!
ENSG00000272536	RN7SL840P	0	NA	NA	NA	#VALUE!	#VALUE!
ENSG00000272537	LOC105375168	0.111492	0.63299	3.72495	0.169933	0.865063	#VALUE!
ENSG00000272543	MIR4787	0	NA	NA	NA	#VALUE!	#VALUE!
ENSG00000272545	NA	0.28526	-0.317816	3.24802	-0.0978491	0.922052	#VALUE!
ENSG00000272556	NA	0	NA	NA	NA	#VALUE!	#VALUE!
ENSG00000272558	NA	0.0519237	-0.328782	3.72495	-0.088265	0.929666	#VALUE!
ENSG00000272559	OR51F3P	0	NA	NA	NA	#VALUE!	#VALUE!
ENSG00000272563	NA	0.338256	0.152115	2.57696	0.0590289	0.952929	#VALUE!
ENSG00000272566	NA	0.101746	-0.328787	3.72495	-0.0882662	0.929665	#VALUE!
ENSG00000272569	OR5BL1P	0	NA	NA	NA	#VALUE!	#VALUE!
ENSG00000272575	LINC02098	0	NA	NA	NA	#VALUE!	#VALUE!
ENSG00000272578	NA	0.416569	0.725661	2.54018	0.285673	0.775129	#VALUE!
ENSG00000272595	OR10AH1P	0.0577016	0.152097	3.72495	0.040832	0.96743	#VALUE!
ENSG00000272597	NA	0.290454	-0.32878	2.60359	-0.126279	0.899511	#VALUE!
ENSG00000272600	NA	0.0577016	0.152097	3.72495	0.040832	0.96743	#VALUE!
ENSG00000272609	NA	0	NA	NA	NA	#VALUE!	#VALUE!
ENSG00000272632	NA	0.262683	-1.38361	3.31429	-0.417468	0.676336	#VALUE!
ENSG00000272634	OR51F5P	0.0494756	0.152097	3.72495	0.040832	0.96743	#VALUE!
ENSG00000272642	NA	0.127795	1.11389	3.72495	0.299034	0.764914	#VALUE!
ENSG00000272645	NA	0	NA	NA	NA	#VALUE!	#VALUE!
ENSG00000272660	NA	0.111698	0.63299	3.72495	0.169933	0.865063	#VALUE!
ENSG00000272664	OR51C4P	0	NA	NA	NA	#VALUE!	#VALUE!
ENSG00000272666	KLHDC7B-DT	0.277923	-1.12616	3.22036	-0.349702	0.726563	#VALUE!
ENSG00000272676	OR5AO1P	0	NA	NA	NA	#VALUE!	#VALUE!
ENSG00000272685	OR9I3P	0	NA	NA	NA	#VALUE!	#VALUE!
ENSG00000272691	NA	0	NA	NA	NA	#VALUE!	#VALUE!
ENSG00000272694	NA	0.546067	-1.87076	1.54989	-1.20703	0.227421	#VALUE!
ENSG00000272699	NA	0.698856	0.935231	1.58896	0.588581	0.556142	#VALUE!
ENSG00000272703	NA	0	NA	NA	NA	#VALUE!	#VALUE!
ENSG00000272707	NA	0.418265	0.152114	2.57098	0.0591656	0.95282	#VALUE!
ENSG00000272714	NA	0	NA	NA	NA	#VALUE!	#VALUE!
ENSG00000272719	NA	0.215301	-0.804334	3.40914	-0.235935	0.813483	#VALUE!
ENSG00000272727	LINC02266	0.663124	-1.79494	1.63986	-1.09457	0.273705	#VALUE!
ENSG00000272729	NA	0.0638973	0.632994	3.72495	0.169934	0.865062	#VALUE!
ENSG00000272745	NA	0.162699	0.152104	3.72495	0.0408338	0.967428	#VALUE!
ENSG00000272748	NA	0.386515	-0.810225	2.16463	-0.374302	0.708179	#VALUE!
ENSG00000272754	NA	0.287616	-0.290885	3.24307	-0.0896942	0.92853	#VALUE!
ENSG00000272760	NA	0	NA	NA	NA	#VALUE!	#VALUE!
ENSG00000272762	NA	0.492183	0.152081	3.66769	0.041465	0.966925	#VALUE!
ENSG00000272763	LINC03057	0	NA	NA	NA	#VALUE!	#VALUE!
ENSG00000272770	NA	0.662181	0.523486	2.11022	0.248072	0.804079	#VALUE!
ENSG00000272783	NA	0	NA	NA	NA	#VALUE!	#VALUE!
ENSG00000272789	NA	0.0519237	-0.328782	3.72495	-0.088265	0.929666	#VALUE!
ENSG00000272798	NA	0.339082	2.05584	2.54684	0.807211	0.419545	#VALUE!
ENSG00000272801	NA	0	NA	NA	NA	#VALUE!	#VALUE!
ENSG00000272804	KRTAP10-7	0	NA	NA	NA	#VALUE!	#VALUE!
ENSG00000272810	NA	0.779307	-1.81061	1.5933	-1.13639	0.255792	#VALUE!
ENSG00000272814	NA	0	NA	NA	NA	#VALUE!	#VALUE!
ENSG00000272815	NA	0	NA	NA	NA	#VALUE!	#VALUE!
ENSG00000272821	NA	0	NA	NA	NA	#VALUE!	#VALUE!
ENSG00000272823	NA	0	NA	NA	NA	#VALUE!	#VALUE!
ENSG00000272825	NA	0.101516	0.152097	3.72495	0.040832	0.96743	#VALUE!
ENSG00000272832	NA	0.440482	-1.51726	2.07544	-0.731054	0.464746	#VALUE!
ENSG00000272834	NA	0.635717	-0.309604	1.6537	-0.187219	0.851489	#VALUE!
ENSG00000272837	OR10AE3P	0	NA	NA	NA	#VALUE!	#VALUE!
ENSG00000272839	NA	0	NA	NA	NA	#VALUE!	#VALUE!
ENSG00000272849	NA	0.110367	0.15211	3.72495	0.0408356	0.967427	#VALUE!
ENSG00000272855	NA	0.229076	0.632986	3.72495	0.169932	0.865064	#VALUE!
ENSG00000272856	SCPPPQ1	0	NA	NA	NA	#VALUE!	#VALUE!
ENSG00000272861	NA	0.267002	-0.765954	3.28168	-0.233403	0.815449	#VALUE!
ENSG00000272866	NA	0.301413	1.63049	3.19856	0.509757	0.610222	#VALUE!
ENSG00000272874	NA	0	NA	NA	NA	#VALUE!	#VALUE!
ENSG00000272882	OR2BH1P	0	NA	NA	NA	#VALUE!	#VALUE!
ENSG00000272895	NA	0	NA	NA	NA	#VALUE!	#VALUE!
ENSG00000272897	NA	0	NA	NA	NA	#VALUE!	#VALUE!
ENSG00000272900	OR10Q2P	0	NA	NA	NA	#VALUE!	#VALUE!
ENSG00000272908	NA	0.127655	0.152093	3.72495	0.0408308	0.967431	#VALUE!
ENSG00000272913	LINC03052	0	NA	NA	NA	#VALUE!	#VALUE!
ENSG00000272915	NA	0.523849	-1.30926	3.07135	-0.426281	0.669903	#VALUE!
ENSG00000272920	NA	0	NA	NA	NA	#VALUE!	#VALUE!
ENSG00000272937	OR6U2P	0	NA	NA	NA	#VALUE!	#VALUE!
ENSG00000272963	OR7A19P	0	NA	NA	NA	#VALUE!	#VALUE!
ENSG00000272966	NA	0.1772	0.632985	3.72495	0.169931	0.865064	#VALUE!
ENSG00000272967	NA	0.363245	-1.22575	2.14773	-0.570718	0.568191	#VALUE!
ENSG00000272982	NA	0	NA	NA	NA	#VALUE!	#VALUE!
ENSG00000272984	NA	0.114655	0.632992	3.72495	0.169933	0.865063	#VALUE!
ENSG00000272987	OR5AL1	0	NA	NA	NA	#VALUE!	#VALUE!
ENSG00000272988	NA	0.218925	0.14077	3.39407	0.0414754	0.966917	#VALUE!
ENSG00000273006	NA	0	NA	NA	NA	#VALUE!	#VALUE!
ENSG00000273012	NA	0	NA	NA	NA	#VALUE!	#VALUE!
ENSG00000273017	NA	0.261109	-0.328797	3.72495	-0.0882689	0.929663	#VALUE!
ENSG00000273035	NA	0.160347	-1.18314	3.71589	-0.318401	0.750181	#VALUE!
ENSG00000273036	CYP4F33P	0.408237	-0.901132	3.68068	-0.244828	0.80659	#VALUE!
ENSG00000273044	NA	0.426185	-1.67616	3.69597	-0.45351	0.650181	#VALUE!
ENSG00000273049	NA	0.23546	0.152094	3.72495	0.0408312	0.96743	#VALUE!
ENSG00000273051	OR51F4P	0	NA	NA	NA	#VALUE!	#VALUE!
ENSG00000273063	NA	0.387869	0.974321	2.98811	0.326066	0.744374	#VALUE!
ENSG00000273068	NA	0.148014	-1.24002	3.72103	-0.333246	0.738948	#VALUE!
ENSG00000273085	OR52E1	0	NA	NA	NA	#VALUE!	#VALUE!
ENSG00000273090	NA	0.166905	-0.328793	3.72495	-0.088268	0.929664	#VALUE!
ENSG00000273093	NA	0	NA	NA	NA	#VALUE!	#VALUE!
ENSG00000273096	NA	0.270549	-0.666866	3.2433	-0.205614	0.837093	#VALUE!
ENSG00000273098	NA	0	NA	NA	NA	#VALUE!	#VALUE!
ENSG00000273100	NA	0	NA	NA	NA	#VALUE!	#VALUE!
ENSG00000273104	NA	0.661309	-0.773167	1.60506	-0.481707	0.630014	#VALUE!
ENSG00000273111	LYPD4	0	NA	NA	NA	#VALUE!	#VALUE!
ENSG00000273112	NA	0.0622225	0.632994	3.72495	0.169934	0.865062	#VALUE!
ENSG00000273115	NA	0.1031	0.152106	3.72495	0.0408344	0.967428	#VALUE!
ENSG00000273118	NA	0	NA	NA	NA	#VALUE!	#VALUE!
ENSG00000273124	LOC124902479	0	NA	NA	NA	#VALUE!	#VALUE!
ENSG00000273125	LINC01990	0.411513	0.110134	2.14242	0.0514064	0.959002	#VALUE!
ENSG00000273129	NA	0.5095	2.1582	1.76727	1.22121	0.222007	#VALUE!
ENSG00000273153	NA	0.228292	0.175332	3.71556	0.0471886	0.962363	#VALUE!
ENSG00000273160	NA	0	NA	NA	NA	#VALUE!	#VALUE!
ENSG00000273165	NA	0.14895	-1.14529	3.71588	-0.308216	0.757918	#VALUE!
ENSG00000273171	NA	3.1724	0.0841802	3.41156	0.024675	#VALUE!	#VALUE!
ENSG00000273176	NA	0.1085	-0.817984	3.72436	-0.219631	0.826159	#VALUE!
ENSG00000273177	NA	0	NA	NA	NA	#VALUE!	#VALUE!
ENSG00000273180	NA	0.0509877	-0.328785	3.72495	-0.0882656	0.929666	#VALUE!
ENSG00000273196	NA	0	NA	NA	NA	#VALUE!	#VALUE!
ENSG00000273198	NA	0.296461	1.15594	3.72218	0.310554	0.75614	#VALUE!
ENSG00000273214	NA	0.163473	-0.325098	3.72468	-0.0872822	0.930447	#VALUE!
ENSG00000273217	NA	13.8965	18.1298	3.67968	4.92701	#VALUE!	#VALUE!
ENSG00000273218	NA	0.0997823	-0.809669	3.72495	-0.217364	0.827925	#VALUE!
ENSG00000273225	NA	0	NA	NA	NA	#VALUE!	#VALUE!
ENSG00000273228	OR5BQ1P	0	NA	NA	NA	#VALUE!	#VALUE!
ENSG00000273232	NA	0.0588832	0.632992	3.72495	0.169933	0.865063	#VALUE!
ENSG00000273234	NA	0.0577016	0.152097	3.72495	0.040832	0.96743	#VALUE!
ENSG00000273244	NA	0	NA	NA	NA	#VALUE!	#VALUE!
ENSG00000273252	NA	0.646657	0.571738	2.27732	0.251057	0.80177	#VALUE!
ENSG00000273255	NA	0	NA	NA	NA	#VALUE!	#VALUE!
ENSG00000273258	NA	0.110367	0.15211	3.72495	0.0408356	0.967427	#VALUE!
ENSG00000273261	NA	0.605958	-1.04338	1.77253	-0.588641	0.556102	#VALUE!
ENSG00000273264	NA	0.222261	0.152105	3.38517	0.0449328	0.964161	#VALUE!
ENSG00000273267	NA	0.10758	1.11389	3.72495	0.299034	0.764914	#VALUE!
ENSG00000273272	NA	0.73126	0.16454	1.46475	0.112333	0.910559	#VALUE!
ENSG00000273299	NA	0	NA	NA	NA	#VALUE!	#VALUE!
ENSG00000273305	NA	0	NA	NA	NA	#VALUE!	#VALUE!
ENSG00000273312	NA	0.0509877	-0.328785	3.72495	-0.0882656	0.929666	#VALUE!
ENSG00000273313	RBAKDN	0.244535	1.78247	3.70527	0.481064	0.630471	#VALUE!
ENSG00000273327	OR6L2P	0	NA	NA	NA	#VALUE!	#VALUE!
ENSG00000273330	CYP4F36P	0	NA	NA	NA	#VALUE!	#VALUE!
ENSG00000273331	NA	0.528786	-1.13432	1.90267	-0.596175	0.551058	#VALUE!
ENSG00000273335	NA	0.784385	-1.28388	1.29855	-0.9887	0.32281	#VALUE!
ENSG00000273336	OR7M1P	0.318337	-0.788379	2.17471	-0.362521	0.716962	#VALUE!
ENSG00000273338	NA	0.105662	-0.328785	3.72495	-0.0882656	0.929666	#VALUE!
ENSG00000273341	NA	0.179641	0.152101	3.72495	0.0408332	0.967429	#VALUE!
ENSG00000273342	NA	0.747364	-0.203065	1.20209	-0.168928	0.865854	#VALUE!
ENSG00000273348	NA	0.551689	1.59337	2.17279	0.733331	0.463356	#VALUE!
ENSG00000273353	NA	0	NA	NA	NA	#VALUE!	#VALUE!
ENSG00000273360	NA	0	NA	NA	NA	#VALUE!	#VALUE!
ENSG00000273362	NA	0.0537901	0.632994	3.72495	0.169934	0.865062	#VALUE!
ENSG00000273368	NA	0.369622	0.152083	3.72495	0.0408282	0.967433	#VALUE!
ENSG00000273377	OR2Q1P	0	NA	NA	NA	#VALUE!	#VALUE!
ENSG00000273396	LINC01396	0.114655	0.632992	3.72495	0.169933	0.865063	#VALUE!
ENSG00000273406	LOC101929178	0.106052	-0.328787	3.72495	-0.0882662	0.929665	#VALUE!
ENSG00000273407	NA	0.270019	-0.803215	3.2811	-0.2448	0.806611	#VALUE!
ENSG00000273408	OR5B15P	0	NA	NA	NA	#VALUE!	#VALUE!
ENSG00000273409	LINC02712	0	NA	NA	NA	#VALUE!	#VALUE!
ENSG00000273413	NA	0	NA	NA	NA	#VALUE!	#VALUE!
ENSG00000273423	OR13I1P	0	NA	NA	NA	#VALUE!	#VALUE!
ENSG00000273433	NA	0	NA	NA	NA	#VALUE!	#VALUE!
ENSG00000273434	OR8S21P	0	NA	NA	NA	#VALUE!	#VALUE!
ENSG00000273442	NA	0.535947	-2.8944	1.89198	-1.52983	0.12606	#VALUE!
ENSG00000273444	NA	0	NA	NA	NA	#VALUE!	#VALUE!
ENSG00000273450	NA	0.360636	0.647865	2.55176	0.253889	0.799581	#VALUE!
ENSG00000273455	NA	0.649976	2.4418	2.45654	0.993999	0.320223	#VALUE!
ENSG00000273461	NA	0	NA	NA	NA	#VALUE!	#VALUE!
ENSG00000273464	NA	0.603776	1.9016	2.13407	0.891064	0.372895	#VALUE!
ENSG00000273474	NA	0.269457	-1.72012	3.26529	-0.526789	0.59834	#VALUE!
ENSG00000273476	NA	0.544853	-2.69941	1.69017	-1.59713	0.110237	#VALUE!
ENSG00000273484	NA	0	NA	NA	NA	#VALUE!	#VALUE!
ENSG00000273493	NA	0	NA	NA	NA	#VALUE!	#VALUE!
ENSG00000273497	NA	0	NA	NA	NA	#VALUE!	#VALUE!
ENSG00000273499	LOC124900333	0	NA	NA	NA	#VALUE!	#VALUE!
ENSG00000273500	MIR6129	0	NA	NA	NA	#VALUE!	#VALUE!
ENSG00000273509	NA	0	NA	NA	NA	#VALUE!	#VALUE!
ENSG00000273512	NA	0	NA	NA	NA	#VALUE!	#VALUE!
ENSG00000273515	NA	0	NA	NA	NA	#VALUE!	#VALUE!
ENSG00000273516	LOC124904640	0	NA	NA	NA	#VALUE!	#VALUE!
ENSG00000273520	SPDYE8	0	NA	NA	NA	#VALUE!	#VALUE!
ENSG00000273524	NA	0.199872	-0.285887	3.72259	-0.0767979	0.938784	#VALUE!
ENSG00000273536	NA	0	NA	NA	NA	#VALUE!	#VALUE!
ENSG00000273537	NA	0	NA	NA	NA	#VALUE!	#VALUE!
ENSG00000273544	SNORA44	0	NA	NA	NA	#VALUE!	#VALUE!
ENSG00000273549	NA	0	NA	NA	NA	#VALUE!	#VALUE!
ENSG00000273550	NA	0	NA	NA	NA	#VALUE!	#VALUE!
ENSG00000273552	NA	0	NA	NA	NA	#VALUE!	#VALUE!
ENSG00000273553	NA	0	NA	NA	NA	#VALUE!	#VALUE!
ENSG00000273555	MIR6812	0	NA	NA	NA	#VALUE!	#VALUE!
ENSG00000273557	NA	0.265415	1.67027	3.716	0.449479	0.653086	#VALUE!
ENSG00000273558	NA	0	NA	NA	NA	#VALUE!	#VALUE!
ENSG00000273566	NA	0	NA	NA	NA	#VALUE!	#VALUE!
ENSG00000273567	NA	0	NA	NA	NA	#VALUE!	#VALUE!
ENSG00000273569	LOC100419716	0	NA	NA	NA	#VALUE!	#VALUE!
ENSG00000273570	NA	0.090205	-0.797299	3.72465	-0.21406	0.8305	#VALUE!
ENSG00000273571	NA	0.113153	-0.817984	3.72436	-0.219631	0.826159	#VALUE!
ENSG00000273573	NA	0	NA	NA	NA	#VALUE!	#VALUE!
ENSG00000273580	LOC100419774	0.0537387	0.152099	3.72495	0.0408326	0.967429	#VALUE!
ENSG00000273582	LOC102723708	0	NA	NA	NA	#VALUE!	#VALUE!
ENSG00000273584	NA	0.164141	-1.34477	3.71735	-0.361755	0.717535	#VALUE!
ENSG00000273586	OR10G1P	0.0622225	0.632994	3.72495	0.169934	0.865062	#VALUE!
ENSG00000273587	SNORA78	0	NA	NA	NA	#VALUE!	#VALUE!
ENSG00000273589	NA	0	NA	NA	NA	#VALUE!	#VALUE!
ENSG00000273590	LOC102723553	0	NA	NA	NA	#VALUE!	#VALUE!
ENSG00000273591	NA	0	NA	NA	NA	#VALUE!	#VALUE!
ENSG00000273593	MIR7160	0	NA	NA	NA	#VALUE!	#VALUE!
ENSG00000273595	NA	0	NA	NA	NA	#VALUE!	#VALUE!
ENSG00000273596	NA	0.163364	-0.328789	3.72495	-0.0882668	0.929665	#VALUE!
ENSG00000273597	LOC100420114	0.0484206	0.632992	3.72495	0.169933	0.865063	#VALUE!
ENSG00000273600	FGFR3P2	0	NA	NA	NA	#VALUE!	#VALUE!
ENSG00000273606	MIR6776	0	NA	NA	NA	#VALUE!	#VALUE!
ENSG00000273609	NA	0	NA	NA	NA	#VALUE!	#VALUE!
ENSG00000273610	RN7SL386P	0.461908	-2.07524	3.05159	-0.680053	0.496471	#VALUE!
ENSG00000273612	NA	0	NA	NA	NA	#VALUE!	#VALUE!
ENSG00000273613	MIR6511A4	0	NA	NA	NA	#VALUE!	#VALUE!
ENSG00000273618	NA	0.340031	0.633	3.18432	0.198787	0.84243	#VALUE!
ENSG00000273621	NA	0	NA	NA	NA	#VALUE!	#VALUE!
ENSG00000273623	NA	0	NA	NA	NA	#VALUE!	#VALUE!
ENSG00000273627	MIR4726	0	NA	NA	NA	#VALUE!	#VALUE!
ENSG00000273629	LOC124904756	0	NA	NA	NA	#VALUE!	#VALUE!
ENSG00000273634	NA	0	NA	NA	NA	#VALUE!	#VALUE!
ENSG00000273637	NA	0.66705	1.681	3.71925	0.451972	0.651289	#VALUE!
ENSG00000273639	NA	0	NA	NA	NA	#VALUE!	#VALUE!
ENSG00000273640	NA	0	NA	NA	NA	#VALUE!	#VALUE!
ENSG00000273643	PPP1R26P2	0	NA	NA	NA	#VALUE!	#VALUE!
ENSG00000273644	NA	0	NA	NA	NA	#VALUE!	#VALUE!
ENSG00000273648	MIR8065	0	NA	NA	NA	#VALUE!	#VALUE!
ENSG00000273657	MIR6792	0	NA	NA	NA	#VALUE!	#VALUE!
ENSG00000273659	NA	0	NA	NA	NA	#VALUE!	#VALUE!
ENSG00000273664	NA	0.16592	0.632999	3.72495	0.169935	0.865061	#VALUE!
ENSG00000273668	NA	0.162848	0.632985	3.72495	0.169931	0.865064	#VALUE!
ENSG00000273669	NA	0.729916	-0.155184	1.92839	-0.0804734	0.935861	#VALUE!
ENSG00000273675	LOC100419913	0	NA	NA	NA	#VALUE!	#VALUE!
ENSG00000273677	NA	0	NA	NA	NA	#VALUE!	#VALUE!
ENSG00000273682	BLVRBP1	0.358605	2.42685	3.68409	0.658737	0.510065	#VALUE!
ENSG00000273687	NA	0.374375	1.1139	2.56213	0.434754	0.663741	#VALUE!
ENSG00000273691	NA	0.3087	-0.809678	3.72495	-0.217366	0.827923	#VALUE!
ENSG00000273692	LONRF2P5	0.0546798	-0.328785	3.72495	-0.0882656	0.929666	#VALUE!
ENSG00000273693	NA	0	NA	NA	NA	#VALUE!	#VALUE!
ENSG00000273694	LOC124904641	0	NA	NA	NA	#VALUE!	#VALUE!
ENSG00000273696	CT45A7	0	NA	NA	NA	#VALUE!	#VALUE!
ENSG00000273698	MRPL57P1	0	NA	NA	NA	#VALUE!	#VALUE!
ENSG00000273700	MIR6760	0	NA	NA	NA	#VALUE!	#VALUE!
ENSG00000273701	NA	0	NA	NA	NA	#VALUE!	#VALUE!
ENSG00000273704	NA	0	NA	NA	NA	#VALUE!	#VALUE!
ENSG00000273709	LOC124904136	0	NA	NA	NA	#VALUE!	#VALUE!
ENSG00000273710	NA	0	NA	NA	NA	#VALUE!	#VALUE!
ENSG00000273712	NA	0.0611338	0.632992	3.72495	0.169933	0.865063	#VALUE!
ENSG00000273716	NA	0	NA	NA	NA	#VALUE!	#VALUE!
ENSG00000273717	RN7SL343P	0	NA	NA	NA	#VALUE!	#VALUE!
ENSG00000273719	NA	0	NA	NA	NA	#VALUE!	#VALUE!
ENSG00000273720	NA	0	NA	NA	NA	#VALUE!	#VALUE!
ENSG00000273721	NA	0	NA	NA	NA	#VALUE!	#VALUE!
ENSG00000273725	NA	0	NA	NA	NA	#VALUE!	#VALUE!
ENSG00000273727	LOC124904631	0	NA	NA	NA	#VALUE!	#VALUE!
ENSG00000273731	NA	0	NA	NA	NA	#VALUE!	#VALUE!
ENSG00000273732	NA	0	NA	NA	NA	#VALUE!	#VALUE!
ENSG00000273734	NA	0	NA	NA	NA	#VALUE!	#VALUE!
ENSG00000273736	NA	0	NA	NA	NA	#VALUE!	#VALUE!
ENSG00000273742	MIR6075	0	NA	NA	NA	#VALUE!	#VALUE!
ENSG00000273744	NA	0	NA	NA	NA	#VALUE!	#VALUE!
ENSG00000273745	MIR6870	0	NA	NA	NA	#VALUE!	#VALUE!
ENSG00000273746	LOC100499471	0.693893	-1.44378	1.61354	-0.894793	0.370898	#VALUE!
ENSG00000273750	NA	0	NA	NA	NA	#VALUE!	#VALUE!
ENSG00000273756	GOLGA6L26	0.223188	-0.328781	3.38185	-0.0972194	0.922552	#VALUE!
ENSG00000273758	MIR6790	0	NA	NA	NA	#VALUE!	#VALUE!
ENSG00000273762	VN1R76P	0	NA	NA	NA	#VALUE!	#VALUE!
ENSG00000273767	NA	0	NA	NA	NA	#VALUE!	#VALUE!
ENSG00000273768	LOC124904613	8.872	-1.09143	2.78484	-0.391918	#VALUE!	#VALUE!
ENSG00000273769	L1CAM-AS1	0.755089	0.155932	1.94095	0.0803377	0.935969	#VALUE!
ENSG00000273773	NA	0	NA	NA	NA	#VALUE!	#VALUE!
ENSG00000273776	MIR6126	0	NA	NA	NA	#VALUE!	#VALUE!
ENSG00000273778	MIR6765	0	NA	NA	NA	#VALUE!	#VALUE!
ENSG00000273782	NA	0	NA	NA	NA	#VALUE!	#VALUE!
ENSG00000273786	NA	0.122796	0.632992	3.72495	0.169933	0.865063	#VALUE!
ENSG00000273788	LOC124905290	0	NA	NA	NA	#VALUE!	#VALUE!
ENSG00000273791	BNIP3P47	0	NA	NA	NA	#VALUE!	#VALUE!
ENSG00000273797	NA	0.440091	0.10795	2.15781	0.0500277	0.9601	#VALUE!
ENSG00000273800	NA	0	NA	NA	NA	#VALUE!	#VALUE!
ENSG00000273804	NA	0	NA	NA	NA	#VALUE!	#VALUE!
ENSG00000273806	NA	0	NA	NA	NA	#VALUE!	#VALUE!
ENSG00000273812	NA	0	NA	NA	NA	#VALUE!	#VALUE!
ENSG00000273816	NA	0.409661	0.480471	2.53352	0.189646	0.849587	#VALUE!
ENSG00000273818	RN7SL673P	0.10936	-0.809671	3.72495	-0.217364	0.827924	#VALUE!
ENSG00000273819	ENPP7P7	0.238404	1.68441	3.71863	0.452965	0.650574	#VALUE!
ENSG00000273824	NA	0.155577	-1.1596	3.71673	-0.311996	0.755044	#VALUE!
ENSG00000273825	NA	0	NA	NA	NA	#VALUE!	#VALUE!
ENSG00000273829	NA	0	NA	NA	NA	#VALUE!	#VALUE!
ENSG00000273830	MIR7843	0	NA	NA	NA	#VALUE!	#VALUE!
ENSG00000273835	SNORD115-13	0	NA	NA	NA	#VALUE!	#VALUE!
ENSG00000273836	MIR6842	0	NA	NA	NA	#VALUE!	#VALUE!
ENSG00000273838	NA	0.0451025	-0.328782	3.72495	-0.088265	0.929666	#VALUE!
ENSG00000273840	NA	0	NA	NA	NA	#VALUE!	#VALUE!
ENSG00000273844	NA	0	NA	NA	NA	#VALUE!	#VALUE!
ENSG00000273846	NA	0	NA	NA	NA	#VALUE!	#VALUE!
ENSG00000273849	SDR42E1P4	0	NA	NA	NA	#VALUE!	#VALUE!
ENSG00000273851	NA	0	NA	NA	NA	#VALUE!	#VALUE!
ENSG00000273855	NA	0.124445	1.11389	3.72495	0.299034	0.764914	#VALUE!
ENSG00000273858	NA	0	NA	NA	NA	#VALUE!	#VALUE!
ENSG00000273860	NA	0.114364	0.632992	3.72495	0.169933	0.865063	#VALUE!
ENSG00000273863	TRIM60P2Y	0	NA	NA	NA	#VALUE!	#VALUE!
ENSG00000273866	NA	0	NA	NA	NA	#VALUE!	#VALUE!
ENSG00000273870	NA	0	NA	NA	NA	#VALUE!	#VALUE!
ENSG00000273872	NA	0	NA	NA	NA	#VALUE!	#VALUE!
ENSG00000273874	MIR6859-2	0	NA	NA	NA	#VALUE!	#VALUE!
ENSG00000273876	NA	0	NA	NA	NA	#VALUE!	#VALUE!
ENSG00000273877	LOC105373373	0	NA	NA	NA	#VALUE!	#VALUE!
ENSG00000273882	MIR8066	0	NA	NA	NA	#VALUE!	#VALUE!
ENSG00000273885	NA	0	NA	NA	NA	#VALUE!	#VALUE!
ENSG00000273886	NA	0	NA	NA	NA	#VALUE!	#VALUE!
ENSG00000273891	NA	0.713083	-0.327335	1.78989	-0.18288	0.854892	#VALUE!
ENSG00000273894	NA	0	NA	NA	NA	#VALUE!	#VALUE!
ENSG00000273898	MIR6798	0	NA	NA	NA	#VALUE!	#VALUE!
ENSG00000273900	NA	0	NA	NA	NA	#VALUE!	#VALUE!
ENSG00000273904	NA	0	NA	NA	NA	#VALUE!	#VALUE!
ENSG00000273907	NA	0.534469	-0.310678	2.02069	-0.153749	0.877808	#VALUE!
ENSG00000273908	NA	0	NA	NA	NA	#VALUE!	#VALUE!
ENSG00000273912	MIR8068	0	NA	NA	NA	#VALUE!	#VALUE!
ENSG00000273913	NA	0	NA	NA	NA	#VALUE!	#VALUE!
ENSG00000273919	NA	0	NA	NA	NA	#VALUE!	#VALUE!
ENSG00000273925	NA	0.339916	-1.34415	3.18639	-0.42184	0.673142	#VALUE!
ENSG00000273927	NA	0	NA	NA	NA	#VALUE!	#VALUE!
ENSG00000273932	MIR6877	0	NA	NA	NA	#VALUE!	#VALUE!
ENSG00000273933	NA	0	NA	NA	NA	#VALUE!	#VALUE!
ENSG00000273940	RN7SL722P	0	NA	NA	NA	#VALUE!	#VALUE!
ENSG00000273942	NA	0	NA	NA	NA	#VALUE!	#VALUE!
ENSG00000273945	MIR6853	0	NA	NA	NA	#VALUE!	#VALUE!
ENSG00000273946	RN7SL733P	0	NA	NA	NA	#VALUE!	#VALUE!
ENSG00000273948	NA	0	NA	NA	NA	#VALUE!	#VALUE!
ENSG00000273950	NA	0	NA	NA	NA	#VALUE!	#VALUE!
ENSG00000273956	NA	0	NA	NA	NA	#VALUE!	#VALUE!
ENSG00000273957	NA	0	NA	NA	NA	#VALUE!	#VALUE!
ENSG00000273961	NA	0	NA	NA	NA	#VALUE!	#VALUE!
ENSG00000273962	IGKV2-40	0	NA	NA	NA	#VALUE!	#VALUE!
ENSG00000273963	ENPP7P14	0.107204	-0.809671	3.72495	-0.217364	0.827924	#VALUE!
ENSG00000273964	NA	0	NA	NA	NA	#VALUE!	#VALUE!
ENSG00000273965	NA	0	NA	NA	NA	#VALUE!	#VALUE!
ENSG00000273966	NA	0	NA	NA	NA	#VALUE!	#VALUE!
ENSG00000273972	NA	0	NA	NA	NA	#VALUE!	#VALUE!
ENSG00000273974	NA	0	NA	NA	NA	#VALUE!	#VALUE!
ENSG00000273975	NA	0	NA	NA	NA	#VALUE!	#VALUE!
ENSG00000273976	GOLGA6L1	0	NA	NA	NA	#VALUE!	#VALUE!
ENSG00000273978	LOC100419762	0	NA	NA	NA	#VALUE!	#VALUE!
ENSG00000273979	NA	0.0588832	0.632992	3.72495	0.169933	0.865063	#VALUE!
ENSG00000273981	RN7SL106P	0	NA	NA	NA	#VALUE!	#VALUE!
ENSG00000273982	NA	0.0622225	0.632994	3.72495	0.169934	0.865062	#VALUE!
ENSG00000273986	NA	0	NA	NA	NA	#VALUE!	#VALUE!
ENSG00000273988	NA	0	NA	NA	NA	#VALUE!	#VALUE!
ENSG00000273994	NA	0	NA	NA	NA	#VALUE!	#VALUE!
ENSG00000273997	NA	0	NA	NA	NA	#VALUE!	#VALUE!
ENSG00000273999	RBM17P2	0	NA	NA	NA	#VALUE!	#VALUE!
ENSG00000274001	NA	0.265781	0.633007	2.65133	0.238751	0.811299	#VALUE!
ENSG00000274004	NA	0	NA	NA	NA	#VALUE!	#VALUE!
ENSG00000274006	NA	0	NA	NA	NA	#VALUE!	#VALUE!
ENSG00000274008	NA	0	NA	NA	NA	#VALUE!	#VALUE!
ENSG00000274011	NA	0	NA	NA	NA	#VALUE!	#VALUE!
ENSG00000274017	NA	0	NA	NA	NA	#VALUE!	#VALUE!
ENSG00000274019	NA	0.365925	0.0248019	3.08173	0.00804805	0.993579	#VALUE!
ENSG00000274022	NA	0	NA	NA	NA	#VALUE!	#VALUE!
ENSG00000274023	NA	0.0537901	0.632994	3.72495	0.169934	0.865062	#VALUE!
ENSG00000274024	NA	0	NA	NA	NA	#VALUE!	#VALUE!
ENSG00000274025	MIR3670-4	0	NA	NA	NA	#VALUE!	#VALUE!
ENSG00000274028	NA	0	NA	NA	NA	#VALUE!	#VALUE!
ENSG00000274029	NA	0	NA	NA	NA	#VALUE!	#VALUE!
ENSG00000274033	NA	0	NA	NA	NA	#VALUE!	#VALUE!
ENSG00000274034	MIR6813	0	NA	NA	NA	#VALUE!	#VALUE!
ENSG00000274038	NA	0.0565766	-0.328782	3.72495	-0.088265	0.929666	#VALUE!
ENSG00000274046	NA	0	NA	NA	NA	#VALUE!	#VALUE!
ENSG00000274051	NA	0.391774	-0.328783	2.58096	-0.127388	0.898633	#VALUE!
ENSG00000274052	NA	0	NA	NA	NA	#VALUE!	#VALUE!
ENSG00000274054	MIR4727	0	NA	NA	NA	#VALUE!	#VALUE!
ENSG00000274055	NA	0	NA	NA	NA	#VALUE!	#VALUE!
ENSG00000274056	MIR6507	0	NA	NA	NA	#VALUE!	#VALUE!
ENSG00000274059	NA	0	NA	NA	NA	#VALUE!	#VALUE!
ENSG00000274060	MIR6724-2	0	NA	NA	NA	#VALUE!	#VALUE!
ENSG00000274062	LOC124904138	0	NA	NA	NA	#VALUE!	#VALUE!
ENSG00000274064	NA	0	NA	NA	NA	#VALUE!	#VALUE!
ENSG00000274066	MIR6514	0	NA	NA	NA	#VALUE!	#VALUE!
ENSG00000274072	MASCRNA	0	NA	NA	NA	#VALUE!	#VALUE!
ENSG00000274075	NA	0	NA	NA	NA	#VALUE!	#VALUE!
ENSG00000274076	RN7SL539P	0	NA	NA	NA	#VALUE!	#VALUE!
ENSG00000274079	NA	0	NA	NA	NA	#VALUE!	#VALUE!
ENSG00000274086	NA	0	NA	NA	NA	#VALUE!	#VALUE!
ENSG00000274090	NA	0	NA	NA	NA	#VALUE!	#VALUE!
ENSG00000274091	SNORD1C	0	NA	NA	NA	#VALUE!	#VALUE!
ENSG00000274093	NA	0.580954	0.911737	2.08329	0.437643	0.661645	#VALUE!
ENSG00000274097	RNA5SP535	0	NA	NA	NA	#VALUE!	#VALUE!
ENSG00000274098	RN7SL787P	0	NA	NA	NA	#VALUE!	#VALUE!
ENSG00000274099	NA	0.213354	0.152105	3.41797	0.0445015	0.964505	#VALUE!
ENSG00000274102	OR4M2	0	NA	NA	NA	#VALUE!	#VALUE!
ENSG00000274111	MIR6777	0	NA	NA	NA	#VALUE!	#VALUE!
ENSG00000274115	MIR6081	0	NA	NA	NA	#VALUE!	#VALUE!
ENSG00000274116	NA	0	NA	NA	NA	#VALUE!	#VALUE!
ENSG00000274118	NA	0	NA	NA	NA	#VALUE!	#VALUE!
ENSG00000274121	NA	0	NA	NA	NA	#VALUE!	#VALUE!
ENSG00000274124	NA	0.108994	0.63299	3.72495	0.169933	0.865063	#VALUE!
ENSG00000274127	NA	0	NA	NA	NA	#VALUE!	#VALUE!
ENSG00000274128	NA	0.334916	0.54086	2.55919	0.21134	0.832622	#VALUE!
ENSG00000274133	LOC392145	0	NA	NA	NA	#VALUE!	#VALUE!
ENSG00000274134	MIR6774	0	NA	NA	NA	#VALUE!	#VALUE!
ENSG00000274135	NA	0.168051	0.152095	3.72495	0.0408316	0.96743	#VALUE!
ENSG00000274139	NA	0.0519237	-0.328782	3.72495	-0.088265	0.929666	#VALUE!
ENSG00000274149	NA	0	NA	NA	NA	#VALUE!	#VALUE!
ENSG00000274150	NA	0	NA	NA	NA	#VALUE!	#VALUE!
ENSG00000274154	NA	0	NA	NA	NA	#VALUE!	#VALUE!
ENSG00000274157	NA	0	NA	NA	NA	#VALUE!	#VALUE!
ENSG00000274159	NA	0.29272	1.037	3.71549	0.279102	0.780167	#VALUE!
ENSG00000274162	NA	0	NA	NA	NA	#VALUE!	#VALUE!
ENSG00000274164	RNA5SP439	0	NA	NA	NA	#VALUE!	#VALUE!
ENSG00000274167	NA	0	NA	NA	NA	#VALUE!	#VALUE!
ENSG00000274168	RN7SL585P	0	NA	NA	NA	#VALUE!	#VALUE!
ENSG00000274170	NA	0	NA	NA	NA	#VALUE!	#VALUE!
ENSG00000274172	MIR8071-1	0	NA	NA	NA	#VALUE!	#VALUE!
ENSG00000274178	PRAMEF28P	0	NA	NA	NA	#VALUE!	#VALUE!
ENSG00000274181	NA	0	NA	NA	NA	#VALUE!	#VALUE!
ENSG00000274186	RN7SL248P	0	NA	NA	NA	#VALUE!	#VALUE!
ENSG00000274196	NA	0	NA	NA	NA	#VALUE!	#VALUE!
ENSG00000274197	NA	0	NA	NA	NA	#VALUE!	#VALUE!
ENSG00000274198	NA	0	NA	NA	NA	#VALUE!	#VALUE!
ENSG00000274199	NA	0	NA	NA	NA	#VALUE!	#VALUE!
ENSG00000274206	NA	0	NA	NA	NA	#VALUE!	#VALUE!
ENSG00000274209	ANTXRL	0.0519237	-0.328782	3.72495	-0.088265	0.929666	#VALUE!
ENSG00000274210	RNVU1-27	0.605404	0.736985	2.11484	0.348482	0.727478	#VALUE!
ENSG00000274212	NA	0	NA	NA	NA	#VALUE!	#VALUE!
ENSG00000274214	NA	0.0509877	-0.328785	3.72495	-0.0882656	0.929666	#VALUE!
ENSG00000274215	NA	0.419649	0.92693	2.49613	0.371347	0.710379	#VALUE!
ENSG00000274216	NA	0	NA	NA	NA	#VALUE!	#VALUE!
ENSG00000274219	LOC100419839	0	NA	NA	NA	#VALUE!	#VALUE!
ENSG00000274228	RNA5SP414	0	NA	NA	NA	#VALUE!	#VALUE!
ENSG00000274230	NA	0	NA	NA	NA	#VALUE!	#VALUE!
ENSG00000274231	NA	0	NA	NA	NA	#VALUE!	#VALUE!
ENSG00000274234	RN7SL818P	0	NA	NA	NA	#VALUE!	#VALUE!
ENSG00000274235	NA	0	NA	NA	NA	#VALUE!	#VALUE!
ENSG00000274242	NA	0	NA	NA	NA	#VALUE!	#VALUE!
ENSG00000274244	NA	0.523911	-1.10379	2.90479	-0.37999	0.703953	#VALUE!
ENSG00000274251	NA	0.670075	-0.82738	1.87549	-0.441153	0.659102	#VALUE!
ENSG00000274256	NA	0	NA	NA	NA	#VALUE!	#VALUE!
ENSG00000274258	MIR6728	0	NA	NA	NA	#VALUE!	#VALUE!
ENSG00000274261	NA	0.0494756	0.152097	3.72495	0.040832	0.96743	#VALUE!
ENSG00000274263	MIR7702	0	NA	NA	NA	#VALUE!	#VALUE!
ENSG00000274266	SNORA73A	0.641242	0.436728	2.94058	0.148517	0.881934	#VALUE!
ENSG00000274274	GAGE13	0.163098	-0.809673	3.72495	-0.217365	0.827924	#VALUE!
ENSG00000274275	NA	0.101516	0.152097	3.72495	0.040832	0.96743	#VALUE!
ENSG00000274276	LOC102724560	0	NA	NA	NA	#VALUE!	#VALUE!
ENSG00000274279	NA	0	NA	NA	NA	#VALUE!	#VALUE!
ENSG00000274280	MIR6069	0	NA	NA	NA	#VALUE!	#VALUE!
ENSG00000274281	NA	0.219614	-0.809675	3.39473	-0.238509	0.811486	#VALUE!
ENSG00000274282	NA	0	NA	NA	NA	#VALUE!	#VALUE!
ENSG00000274284	NA	0	NA	NA	NA	#VALUE!	#VALUE!
ENSG00000274293	NA	0	NA	NA	NA	#VALUE!	#VALUE!
ENSG00000274295	NA	0.0451025	-0.328782	3.72495	-0.088265	0.929666	#VALUE!
ENSG00000274297	NA	0.114146	0.15211	3.72495	0.0408356	0.967427	#VALUE!
ENSG00000274299	NA	0	NA	NA	NA	#VALUE!	#VALUE!
ENSG00000274300	MIR6864	0	NA	NA	NA	#VALUE!	#VALUE!
ENSG00000274303	NA	0	NA	NA	NA	#VALUE!	#VALUE!
ENSG00000274306	MIR5088	0	NA	NA	NA	#VALUE!	#VALUE!
ENSG00000274308	RPS2P49	0.0605737	0.152099	3.72495	0.0408326	0.967429	#VALUE!
ENSG00000274309	SNORA71E	0	NA	NA	NA	#VALUE!	#VALUE!
ENSG00000274310	NA	0	NA	NA	NA	#VALUE!	#VALUE!
ENSG00000274314	MIR6749	0	NA	NA	NA	#VALUE!	#VALUE!
ENSG00000274316	NA	0	NA	NA	NA	#VALUE!	#VALUE!
ENSG00000274319	RPSAP73	0.0611338	0.632992	3.72495	0.169933	0.865063	#VALUE!
ENSG00000274321	NA	0	NA	NA	NA	#VALUE!	#VALUE!
ENSG00000274326	NA	0	NA	NA	NA	#VALUE!	#VALUE!
ENSG00000274328	NA	0	NA	NA	NA	#VALUE!	#VALUE!
ENSG00000274331	NA	0	NA	NA	NA	#VALUE!	#VALUE!
ENSG00000274342	NA	0	NA	NA	NA	#VALUE!	#VALUE!
ENSG00000274343	NA	0	NA	NA	NA	#VALUE!	#VALUE!
ENSG00000274344	NA	0	NA	NA	NA	#VALUE!	#VALUE!
ENSG00000274346	NA	0.175459	0.152106	3.72495	0.0408344	0.967428	#VALUE!
ENSG00000274347	NA	0	NA	NA	NA	#VALUE!	#VALUE!
ENSG00000274350	RN7SL853P	0	NA	NA	NA	#VALUE!	#VALUE!
ENSG00000274351	THAP12P10	0.0638273	0.152097	3.72495	0.040832	0.96743	#VALUE!
ENSG00000274353	NA	0	NA	NA	NA	#VALUE!	#VALUE!
ENSG00000274354	NA	0.32156	-1.59068	2.1034	-0.756242	0.449504	#VALUE!
ENSG00000274355	NA	0	NA	NA	NA	#VALUE!	#VALUE!
ENSG00000274356	NA	0	NA	NA	NA	#VALUE!	#VALUE!
ENSG00000274357	NA	0	NA	NA	NA	#VALUE!	#VALUE!
ENSG00000274365	NA	0	NA	NA	NA	#VALUE!	#VALUE!
ENSG00000274369	GRAMD4P4	0	NA	NA	NA	#VALUE!	#VALUE!
ENSG00000274374	TUBAP6	0.0611338	0.632992	3.72495	0.169933	0.865063	#VALUE!
ENSG00000274379	NA	0	NA	NA	NA	#VALUE!	#VALUE!
ENSG00000274380	MIR6801	0	NA	NA	NA	#VALUE!	#VALUE!
ENSG00000274381	NA	0	NA	NA	NA	#VALUE!	#VALUE!
ENSG00000274385	LOC124904986	0	NA	NA	NA	#VALUE!	#VALUE!
ENSG00000274387	NA	0	NA	NA	NA	#VALUE!	#VALUE!
ENSG00000274390	MIR6885	0	NA	NA	NA	#VALUE!	#VALUE!
ENSG00000274391	TPTE	0	NA	NA	NA	#VALUE!	#VALUE!
ENSG00000274396	NA	0	NA	NA	NA	#VALUE!	#VALUE!
ENSG00000274397	NA	0	NA	NA	NA	#VALUE!	#VALUE!
ENSG00000274398	LOC100533728	0	NA	NA	NA	#VALUE!	#VALUE!
ENSG00000274408	RNA5SP536	0	NA	NA	NA	#VALUE!	#VALUE!
ENSG00000274409	NA	0	NA	NA	NA	#VALUE!	#VALUE!
ENSG00000274415	NA	0	NA	NA	NA	#VALUE!	#VALUE!
ENSG00000274417	MIR6515	0	NA	NA	NA	#VALUE!	#VALUE!
ENSG00000274420	NA	0.277274	0.633006	2.62843	0.24083	0.809687	#VALUE!
ENSG00000274421	NA	0.0537901	0.632994	3.72495	0.169934	0.865062	#VALUE!
ENSG00000274424	RN7SL196P	0	NA	NA	NA	#VALUE!	#VALUE!
ENSG00000274427	NA	0.777408	-0.191339	1.30214	-0.146942	0.883178	#VALUE!
ENSG00000274428	LOC124904634	0.591067	-2.2798	2.02499	-1.12583	0.260238	#VALUE!
ENSG00000274432	LOC124904137	0	NA	NA	NA	#VALUE!	#VALUE!
ENSG00000274441	NA	0	NA	NA	NA	#VALUE!	#VALUE!
ENSG00000274445	NA	0	NA	NA	NA	#VALUE!	#VALUE!
ENSG00000274446	NA	0	NA	NA	NA	#VALUE!	#VALUE!
ENSG00000274450	LOC124900456	0	NA	NA	NA	#VALUE!	#VALUE!
ENSG00000274451	LOC100421330	0	NA	NA	NA	#VALUE!	#VALUE!
ENSG00000274452	LOC124904145	0.115751	-0.328787	3.72495	-0.0882662	0.929665	#VALUE!
ENSG00000274455	NA	0.405154	-1.71237	2.06413	-0.829581	0.406776	#VALUE!
ENSG00000274458	LOC124900298	0	NA	NA	NA	#VALUE!	#VALUE!
ENSG00000274459	NA	0	NA	NA	NA	#VALUE!	#VALUE!
ENSG00000274466	MIR1273H	0	NA	NA	NA	#VALUE!	#VALUE!
ENSG00000274467	RNA5SP257	0	NA	NA	NA	#VALUE!	#VALUE!
ENSG00000274468	NA	0	NA	NA	NA	#VALUE!	#VALUE!
ENSG00000274469	LINC01746	0	NA	NA	NA	#VALUE!	#VALUE!
ENSG00000274472	NA	0	NA	NA	NA	#VALUE!	#VALUE!
ENSG00000274478	NA	0	NA	NA	NA	#VALUE!	#VALUE!
ENSG00000274481	NA	0	NA	NA	NA	#VALUE!	#VALUE!
ENSG00000274484	NA	0	NA	NA	NA	#VALUE!	#VALUE!
ENSG00000274486	LOC100420802	0	NA	NA	NA	#VALUE!	#VALUE!
ENSG00000274487	NA	0	NA	NA	NA	#VALUE!	#VALUE!
ENSG00000274489	MRPS7P1	0	NA	NA	NA	#VALUE!	#VALUE!
ENSG00000274491	NA	0	NA	NA	NA	#VALUE!	#VALUE!
ENSG00000274493	MRPS17P5	0	NA	NA	NA	#VALUE!	#VALUE!
ENSG00000274494	MIR6832	0	NA	NA	NA	#VALUE!	#VALUE!
ENSG00000274500	NA	0	NA	NA	NA	#VALUE!	#VALUE!
ENSG00000274501	NA	0.750119	0.867012	1.59889	0.542259	0.58764	#VALUE!
ENSG00000274502	NA	0	NA	NA	NA	#VALUE!	#VALUE!
ENSG00000274503	NA	0.0509877	-0.328785	3.72495	-0.0882656	0.929666	#VALUE!
ENSG00000274505	NA	0.4525	-0.102839	3.67972	-0.0279476	0.977704	#VALUE!
ENSG00000274507	NA	0.107529	0.632992	3.72495	0.169933	0.865063	#VALUE!
ENSG00000274508	NA	0	NA	NA	NA	#VALUE!	#VALUE!
ENSG00000274510	NA	0	NA	NA	NA	#VALUE!	#VALUE!
ENSG00000274514	NA	0.0989512	0.152093	3.72495	0.0408308	0.967431	#VALUE!
ENSG00000274516	NA	0	NA	NA	NA	#VALUE!	#VALUE!
ENSG00000274520	NA	0	NA	NA	NA	#VALUE!	#VALUE!
ENSG00000274525	NA	0.0484206	0.632992	3.72495	0.169933	0.865063	#VALUE!
ENSG00000274532	NA	0	NA	NA	NA	#VALUE!	#VALUE!
ENSG00000274535	LOC124900178	0	NA	NA	NA	#VALUE!	#VALUE!
ENSG00000274536	MIR223HG	0	NA	NA	NA	#VALUE!	#VALUE!
ENSG00000274541	NA	0	NA	NA	NA	#VALUE!	#VALUE!
ENSG00000274544	SNORD28	0	NA	NA	NA	#VALUE!	#VALUE!
ENSG00000274547	NA	0	NA	NA	NA	#VALUE!	#VALUE!
ENSG00000274549	NA	0.107341	-0.328787	3.72495	-0.0882662	0.929665	#VALUE!
ENSG00000274551	NA	0	NA	NA	NA	#VALUE!	#VALUE!
ENSG00000274552	MIR6889	0	NA	NA	NA	#VALUE!	#VALUE!
ENSG00000274553	NA	0	NA	NA	NA	#VALUE!	#VALUE!
ENSG00000274554	NA	0.370419	1.90575	3.70758	0.514015	0.607241	#VALUE!
ENSG00000274559	LOC102724334	0	NA	NA	NA	#VALUE!	#VALUE!
ENSG00000274560	NA	0.0605737	0.152099	3.72495	0.0408326	0.967429	#VALUE!
ENSG00000274562	NA	0	NA	NA	NA	#VALUE!	#VALUE!
ENSG00000274565	LOC107985020	0.372298	-0.328798	3.72495	-0.0882693	0.929663	#VALUE!
ENSG00000274568	RN7SL545P	0	NA	NA	NA	#VALUE!	#VALUE!
ENSG00000274569	NA	0.796834	0.0816079	1.68208	0.0485161	0.961305	#VALUE!
ENSG00000274572	ZYXP1	0	NA	NA	NA	#VALUE!	#VALUE!
ENSG00000274576	IGHV2-70	0	NA	NA	NA	#VALUE!	#VALUE!
ENSG00000274579	NA	0	NA	NA	NA	#VALUE!	#VALUE!
ENSG00000274582	NA	0	NA	NA	NA	#VALUE!	#VALUE!
ENSG00000274583	NA	0	NA	NA	NA	#VALUE!	#VALUE!
ENSG00000274585	RNU2-1	0	NA	NA	NA	#VALUE!	#VALUE!
ENSG00000274589	NA	0	NA	NA	NA	#VALUE!	#VALUE!
ENSG00000274591	NA	0.0537387	0.152099	3.72495	0.0408326	0.967429	#VALUE!
ENSG00000274594	NA	0.124445	1.11389	3.72495	0.299034	0.764914	#VALUE!
ENSG00000274598	NA	0.421813	1.79767	3.05747	0.587957	0.556561	#VALUE!
ENSG00000274599	DUX4L24	0	NA	NA	NA	#VALUE!	#VALUE!
ENSG00000274601	NA	0	NA	NA	NA	#VALUE!	#VALUE!
ENSG00000274602	NA	0.911232	-3.10991	3.66096	-0.849477	#VALUE!	#VALUE!
ENSG00000274603	NA	0	NA	NA	NA	#VALUE!	#VALUE!
ENSG00000274606	NA	0	NA	NA	NA	#VALUE!	#VALUE!
ENSG00000274607	RNU6-866P	0	NA	NA	NA	#VALUE!	#VALUE!
ENSG00000274612	BNIP3P14	0	NA	NA	NA	#VALUE!	#VALUE!
ENSG00000274614	SALL4P4	0	NA	NA	NA	#VALUE!	#VALUE!
ENSG00000274617	NA	0	NA	NA	NA	#VALUE!	#VALUE!
ENSG00000274618	H4C6	0	NA	NA	NA	#VALUE!	#VALUE!
ENSG00000274620	MIR378J	0	NA	NA	NA	#VALUE!	#VALUE!
ENSG00000274621	MIR6867	0	NA	NA	NA	#VALUE!	#VALUE!
ENSG00000274624	NA	0.174194	0.152106	3.72495	0.0408344	0.967428	#VALUE!
ENSG00000274625	LOC124905174	0	NA	NA	NA	#VALUE!	#VALUE!
ENSG00000274628	NA	0	NA	NA	NA	#VALUE!	#VALUE!
ENSG00000274629	NA	0.111892	0.63299	3.72495	0.169933	0.865063	#VALUE!
ENSG00000274631	NA	0	NA	NA	NA	#VALUE!	#VALUE!
ENSG00000274632	RN7SL719P	0	NA	NA	NA	#VALUE!	#VALUE!
ENSG00000274637	NA	0	NA	NA	NA	#VALUE!	#VALUE!
ENSG00000274640	SNORD109A	0	NA	NA	NA	#VALUE!	#VALUE!
ENSG00000274647	NA	0	NA	NA	NA	#VALUE!	#VALUE!
ENSG00000274649	NA	0	NA	NA	NA	#VALUE!	#VALUE!
ENSG00000274654	NA	0.600053	0.13373	2.89152	0.0462491	0.963112	#VALUE!
ENSG00000274655	NA	0	NA	NA	NA	#VALUE!	#VALUE!
ENSG00000274656	RN7SL625P	0	NA	NA	NA	#VALUE!	#VALUE!
ENSG00000274660	NA	0	NA	NA	NA	#VALUE!	#VALUE!
ENSG00000274662	RN7SKP236	0	NA	NA	NA	#VALUE!	#VALUE!
ENSG00000274663	RNA5SP526	0	NA	NA	NA	#VALUE!	#VALUE!
ENSG00000274664	NA	0	NA	NA	NA	#VALUE!	#VALUE!
ENSG00000274666	NA	0	NA	NA	NA	#VALUE!	#VALUE!
ENSG00000274667	NA	0.0546798	-0.328785	3.72495	-0.0882656	0.929666	#VALUE!
ENSG00000274670	NA	0	NA	NA	NA	#VALUE!	#VALUE!
ENSG00000274680	NA	0.174749	-0.328789	3.72495	-0.0882668	0.929665	#VALUE!
ENSG00000274682	NA	0.161079	-0.328789	3.72495	-0.0882668	0.929665	#VALUE!
ENSG00000274685	NA	0	NA	NA	NA	#VALUE!	#VALUE!
ENSG00000274686	NA	0	NA	NA	NA	#VALUE!	#VALUE!
ENSG00000274688	NA	0	NA	NA	NA	#VALUE!	#VALUE!
ENSG00000274691	NA	0	NA	NA	NA	#VALUE!	#VALUE!
ENSG00000274693	NA	0	NA	NA	NA	#VALUE!	#VALUE!
ENSG00000274697	MIR6761	0	NA	NA	NA	#VALUE!	#VALUE!
ENSG00000274701	NA	0	NA	NA	NA	#VALUE!	#VALUE!
ENSG00000274702	NA	0	NA	NA	NA	#VALUE!	#VALUE!
ENSG00000274704	NA	0	NA	NA	NA	#VALUE!	#VALUE!
ENSG00000274705	MIR486-1	0	NA	NA	NA	#VALUE!	#VALUE!
ENSG00000274709	NA	0	NA	NA	NA	#VALUE!	#VALUE!
ENSG00000274711	NA	0	NA	NA	NA	#VALUE!	#VALUE!
ENSG00000274713	MIR7974	0	NA	NA	NA	#VALUE!	#VALUE!
ENSG00000274716	NA	0	NA	NA	NA	#VALUE!	#VALUE!
ENSG00000274717	NA	0.531554	0.0980349	1.88762	0.0519357	0.95858	#VALUE!
ENSG00000274719	NA	0.0509877	-0.328785	3.72495	-0.0882656	0.929666	#VALUE!
ENSG00000274721	NA	0	NA	NA	NA	#VALUE!	#VALUE!
ENSG00000274730	NA	0	NA	NA	NA	#VALUE!	#VALUE!
ENSG00000274732	NA	0	NA	NA	NA	#VALUE!	#VALUE!
ENSG00000274736	CCL23	0.117766	1.13199	3.7237	0.303997	0.76113	#VALUE!
ENSG00000274737	NA	0.20997	-0.32878	3.72495	-0.0882644	0.929667	#VALUE!
ENSG00000274740	NA	0	NA	NA	NA	#VALUE!	#VALUE!
ENSG00000274742	NA	0	NA	NA	NA	#VALUE!	#VALUE!
ENSG00000274747	RN7SL627P	0	NA	NA	NA	#VALUE!	#VALUE!
ENSG00000274748	NA	0	NA	NA	NA	#VALUE!	#VALUE!
ENSG00000274749	KRTAP7-1	0	NA	NA	NA	#VALUE!	#VALUE!
ENSG00000274752	TRBV12-3	0	NA	NA	NA	#VALUE!	#VALUE!
ENSG00000274755	NA	0	NA	NA	NA	#VALUE!	#VALUE!
ENSG00000274756	RPS2P50	0.274948	-1.22233	3.24509	-0.376671	0.706418	#VALUE!
ENSG00000274758	NA	0.106122	0.632988	3.72495	0.169932	0.865064	#VALUE!
ENSG00000274759	RNA5SP527	0	NA	NA	NA	#VALUE!	#VALUE!
ENSG00000274760	NA	0	NA	NA	NA	#VALUE!	#VALUE!
ENSG00000274764	PRAMEF27	0	NA	NA	NA	#VALUE!	#VALUE!
ENSG00000274766	NA	0	NA	NA	NA	#VALUE!	#VALUE!
ENSG00000274770	MIR6128	0	NA	NA	NA	#VALUE!	#VALUE!
ENSG00000274772	NA	0	NA	NA	NA	#VALUE!	#VALUE!
ENSG00000274775	NA	0	NA	NA	NA	#VALUE!	#VALUE!
ENSG00000274777	NA	0	NA	NA	NA	#VALUE!	#VALUE!
ENSG00000274790	NA	0	NA	NA	NA	#VALUE!	#VALUE!
ENSG00000274797	NA	0.090205	-0.797299	3.72465	-0.21406	0.8305	#VALUE!
ENSG00000274798	NA	0	NA	NA	NA	#VALUE!	#VALUE!
ENSG00000274799	NA	0.267709	-1.26433	3.71287	-0.340527	0.733459	#VALUE!
ENSG00000274800	NA	0	NA	NA	NA	#VALUE!	#VALUE!
ENSG00000274805	MIR6768	0	NA	NA	NA	#VALUE!	#VALUE!
ENSG00000274809	MIR6078	0	NA	NA	NA	#VALUE!	#VALUE!
ENSG00000274813	NA	0	NA	NA	NA	#VALUE!	#VALUE!
ENSG00000274814	NA	0	NA	NA	NA	#VALUE!	#VALUE!
ENSG00000274816	MIR6772	0	NA	NA	NA	#VALUE!	#VALUE!
ENSG00000274817	NA	0	NA	NA	NA	#VALUE!	#VALUE!
ENSG00000274819	NA	0	NA	NA	NA	#VALUE!	#VALUE!
ENSG00000274820	NA	0	NA	NA	NA	#VALUE!	#VALUE!
ENSG00000274822	MIR6762	0	NA	NA	NA	#VALUE!	#VALUE!
ENSG00000274823	NA	0	NA	NA	NA	#VALUE!	#VALUE!
ENSG00000274824	MIR7152	0	NA	NA	NA	#VALUE!	#VALUE!
ENSG00000274825	NA	0.48397	-0.79295	2.08152	-0.380948	0.703242	#VALUE!
ENSG00000274827	NA	0	NA	NA	NA	#VALUE!	#VALUE!
ENSG00000274832	NA	0	NA	NA	NA	#VALUE!	#VALUE!
ENSG00000274835	NA	0	NA	NA	NA	#VALUE!	#VALUE!
ENSG00000274836	NA	0	NA	NA	NA	#VALUE!	#VALUE!
ENSG00000274837	NA	0	NA	NA	NA	#VALUE!	#VALUE!
ENSG00000274838	MIR6788	0	NA	NA	NA	#VALUE!	#VALUE!
ENSG00000274841	NA	0	NA	NA	NA	#VALUE!	#VALUE!
ENSG00000274844	NA	0	NA	NA	NA	#VALUE!	#VALUE!
ENSG00000274845	NA	0.0509877	-0.328785	3.72495	-0.0882656	0.929666	#VALUE!
ENSG00000274848	NA	0	NA	NA	NA	#VALUE!	#VALUE!
ENSG00000274849	NA	0.616926	-1.70715	1.70477	-1.00139	0.316637	#VALUE!
ENSG00000274852	RN7SL422P	0	NA	NA	NA	#VALUE!	#VALUE!
ENSG00000274855	NA	0	NA	NA	NA	#VALUE!	#VALUE!
ENSG00000274860	NA	0	NA	NA	NA	#VALUE!	#VALUE!
ENSG00000274862	LOC124904138	0.0605737	0.152099	3.72495	0.0408326	0.967429	#VALUE!
ENSG00000274863	NA	0	NA	NA	NA	#VALUE!	#VALUE!
ENSG00000274864	NA	0	NA	NA	NA	#VALUE!	#VALUE!
ENSG00000274866	NA	0	NA	NA	NA	#VALUE!	#VALUE!
ENSG00000274867	LOC100421158	0	NA	NA	NA	#VALUE!	#VALUE!
ENSG00000274868	NA	0	NA	NA	NA	#VALUE!	#VALUE!
ENSG00000274878	NA	0	NA	NA	NA	#VALUE!	#VALUE!
ENSG00000274879	NA	0	NA	NA	NA	#VALUE!	#VALUE!
ENSG00000274883	NA	0	NA	NA	NA	#VALUE!	#VALUE!
ENSG00000274884	NA	0	NA	NA	NA	#VALUE!	#VALUE!
ENSG00000274886	NA	0	NA	NA	NA	#VALUE!	#VALUE!
ENSG00000274899	TRIM60P12Y	0	NA	NA	NA	#VALUE!	#VALUE!
ENSG00000274901	OR4W1P	0	NA	NA	NA	#VALUE!	#VALUE!
ENSG00000274903	NA	0	NA	NA	NA	#VALUE!	#VALUE!
ENSG00000274915	NA	0	NA	NA	NA	#VALUE!	#VALUE!
ENSG00000274919	NA	0	NA	NA	NA	#VALUE!	#VALUE!
ENSG00000274923	NA	0	NA	NA	NA	#VALUE!	#VALUE!
ENSG00000274927	KMT2CP3	0.271206	0.632994	3.72495	0.169934	0.865062	#VALUE!
ENSG00000274928	NA	0.541376	-2.51612	2.80375	-0.897412	0.369499	#VALUE!
ENSG00000274930	NA	0	NA	NA	NA	#VALUE!	#VALUE!
ENSG00000274932	MIR7150	0	NA	NA	NA	#VALUE!	#VALUE!
ENSG00000274934	NA	0	NA	NA	NA	#VALUE!	#VALUE!
ENSG00000274937	NA	0.0611338	0.632992	3.72495	0.169933	0.865063	#VALUE!
ENSG00000274940	MIR8083	0	NA	NA	NA	#VALUE!	#VALUE!
ENSG00000274944	NA	0	NA	NA	NA	#VALUE!	#VALUE!
ENSG00000274954	NA	0	NA	NA	NA	#VALUE!	#VALUE!
ENSG00000274962	TEX28P1	0	NA	NA	NA	#VALUE!	#VALUE!
ENSG00000274963	RN7SL600P	0	NA	NA	NA	#VALUE!	#VALUE!
ENSG00000274967	NA	0	NA	NA	NA	#VALUE!	#VALUE!
ENSG00000274969	MIR6771	0	NA	NA	NA	#VALUE!	#VALUE!
ENSG00000274970	LOC100419641	0	NA	NA	NA	#VALUE!	#VALUE!
ENSG00000274973	NA	0	NA	NA	NA	#VALUE!	#VALUE!
ENSG00000274975	MIR6735	0	NA	NA	NA	#VALUE!	#VALUE!
ENSG00000274976	NA	0.155771	-1.18032	3.71466	-0.317746	0.750678	#VALUE!
ENSG00000274977	NA	0	NA	NA	NA	#VALUE!	#VALUE!
ENSG00000274978	RNU11	0	NA	NA	NA	#VALUE!	#VALUE!
ENSG00000274984	NA	0	NA	NA	NA	#VALUE!	#VALUE!
ENSG00000274985	NA	0	NA	NA	NA	#VALUE!	#VALUE!
ENSG00000274986	MIR6750	0	NA	NA	NA	#VALUE!	#VALUE!
ENSG00000274988	MIR6876	0	NA	NA	NA	#VALUE!	#VALUE!
ENSG00000274994	MIR8056	0	NA	NA	NA	#VALUE!	#VALUE!
ENSG00000274995	NA	0	NA	NA	NA	#VALUE!	#VALUE!
ENSG00000274996	NA	0	NA	NA	NA	#VALUE!	#VALUE!
ENSG00000274998	SNORA17A	0	NA	NA	NA	#VALUE!	#VALUE!
ENSG00000274999	MIR8052	0	NA	NA	NA	#VALUE!	#VALUE!
ENSG00000275001	NA	0	NA	NA	NA	#VALUE!	#VALUE!
ENSG00000275002	ZFAND2AP2	0	NA	NA	NA	#VALUE!	#VALUE!
ENSG00000275006	NA	0	NA	NA	NA	#VALUE!	#VALUE!
ENSG00000275011	NA	0.0577016	0.152097	3.72495	0.040832	0.96743	#VALUE!
ENSG00000275012	NA	0	NA	NA	NA	#VALUE!	#VALUE!
ENSG00000275014	RN7SL166P	0	NA	NA	NA	#VALUE!	#VALUE!
ENSG00000275015	NA	0	NA	NA	NA	#VALUE!	#VALUE!
ENSG00000275016	NA	0.0565766	-0.328782	3.72495	-0.088265	0.929666	#VALUE!
ENSG00000275017	NA	0.0536019	-0.328785	3.72495	-0.0882656	0.929666	#VALUE!
ENSG00000275022	MIR6753	0.163485	-0.809671	3.72495	-0.217364	0.827924	#VALUE!
ENSG00000275024	NA	0	NA	NA	NA	#VALUE!	#VALUE!
ENSG00000275025	NA	0.603796	-1.86312	1.98122	-0.94039	0.347018	#VALUE!
ENSG00000275026	GXYLT1P4	0.77338	-0.930264	2.99705	-0.310394	0.756262	#VALUE!
ENSG00000275029	NA	0.472392	0.0187198	2.16058	0.00866424	0.993087	#VALUE!
ENSG00000275030	RNU6-538P	0	NA	NA	NA	#VALUE!	#VALUE!
ENSG00000275033	NA	0	NA	NA	NA	#VALUE!	#VALUE!
ENSG00000275034	TP53TG3E	0	NA	NA	NA	#VALUE!	#VALUE!
ENSG00000275036	MIR8086	0	NA	NA	NA	#VALUE!	#VALUE!
ENSG00000275040	NA	0.290722	0.632979	3.72495	0.16993	0.865065	#VALUE!
ENSG00000275041	NA	0.185496	1.11388	3.72495	0.299033	0.764915	#VALUE!
ENSG00000275043	SNORD25	0	NA	NA	NA	#VALUE!	#VALUE!
ENSG00000275046	NA	0	NA	NA	NA	#VALUE!	#VALUE!
ENSG00000275048	BSNDP1	0	NA	NA	NA	#VALUE!	#VALUE!
ENSG00000275054	NA	0	NA	NA	NA	#VALUE!	#VALUE!
ENSG00000275060	NA	0	NA	NA	NA	#VALUE!	#VALUE!
ENSG00000275061	SEPTIN7P15	0	NA	NA	NA	#VALUE!	#VALUE!
ENSG00000275067	MIR6825	0	NA	NA	NA	#VALUE!	#VALUE!
ENSG00000275068	LOC124902333	0	NA	NA	NA	#VALUE!	#VALUE!
ENSG00000275069	NA	0	NA	NA	NA	#VALUE!	#VALUE!
ENSG00000275071	NA	0	NA	NA	NA	#VALUE!	#VALUE!
ENSG00000275072	SNORD50B	0	NA	NA	NA	#VALUE!	#VALUE!
ENSG00000275075	NA	0	NA	NA	NA	#VALUE!	#VALUE!
ENSG00000275078	NA	0	NA	NA	NA	#VALUE!	#VALUE!
ENSG00000275084	NA	0.209788	1.10256	3.42811	0.321623	0.747738	#VALUE!
ENSG00000275090	RN7SL296P	0	NA	NA	NA	#VALUE!	#VALUE!
ENSG00000275094	LOC100420569	0	NA	NA	NA	#VALUE!	#VALUE!
ENSG00000275097	NA	0.664602	-0.428692	1.47605	-0.290431	0.771486	#VALUE!
ENSG00000275101	MIR6766	0	NA	NA	NA	#VALUE!	#VALUE!
ENSG00000275103	NA	0	NA	NA	NA	#VALUE!	#VALUE!
ENSG00000275107	MIR6782	0	NA	NA	NA	#VALUE!	#VALUE!
ENSG00000275108	LOC124906343	0	NA	NA	NA	#VALUE!	#VALUE!
ENSG00000275109	MIR6504	0	NA	NA	NA	#VALUE!	#VALUE!
ENSG00000275110	NA	0	NA	NA	NA	#VALUE!	#VALUE!
ENSG00000275113	GAGE12B	0.27559	0.15211	3.72495	0.0408356	0.967427	#VALUE!
ENSG00000275115	NA	0	NA	NA	NA	#VALUE!	#VALUE!
ENSG00000275119	NA	0	NA	NA	NA	#VALUE!	#VALUE!
ENSG00000275121	NA	0	NA	NA	NA	#VALUE!	#VALUE!
ENSG00000275126	H4C13	0	NA	NA	NA	#VALUE!	#VALUE!
ENSG00000275127	SNORD116-22	0	NA	NA	NA	#VALUE!	#VALUE!
ENSG00000275128	RN7SL203P	0	NA	NA	NA	#VALUE!	#VALUE!
ENSG00000275129	NA	0.27214	1.01249	3.25492	0.311065	0.755751	#VALUE!
ENSG00000275130	NA	0	NA	NA	NA	#VALUE!	#VALUE!
ENSG00000275134	NA	0	NA	NA	NA	#VALUE!	#VALUE!
ENSG00000275138	NA	0	NA	NA	NA	#VALUE!	#VALUE!
ENSG00000275139	NA	0	NA	NA	NA	#VALUE!	#VALUE!
ENSG00000275141	MIR6888	0	NA	NA	NA	#VALUE!	#VALUE!
ENSG00000275144	NA	0.0494756	0.152097	3.72495	0.040832	0.96743	#VALUE!
ENSG00000275146	NA	0	NA	NA	NA	#VALUE!	#VALUE!
ENSG00000275152	CCL16	0.37742	-2.26412	3.05529	-0.741048	0.458664	#VALUE!
ENSG00000275154	LOC124903436	0	NA	NA	NA	#VALUE!	#VALUE!
ENSG00000275157	NA	0	NA	NA	NA	#VALUE!	#VALUE!
ENSG00000275158	TRBV12-5	0	NA	NA	NA	#VALUE!	#VALUE!
ENSG00000275161	NA	0	NA	NA	NA	#VALUE!	#VALUE!
ENSG00000275162	NA	0.714412	-1.59361	1.52929	-1.04206	0.297385	#VALUE!
ENSG00000275166	MIR6814	0	NA	NA	NA	#VALUE!	#VALUE!
ENSG00000275167	MIR6815	0	NA	NA	NA	#VALUE!	#VALUE!
ENSG00000275170	FRG2MP	0	NA	NA	NA	#VALUE!	#VALUE!
ENSG00000275173	LOC105371757	0	NA	NA	NA	#VALUE!	#VALUE!
ENSG00000275174	LOC124900632	0	NA	NA	NA	#VALUE!	#VALUE!
ENSG00000275186	NA	0	NA	NA	NA	#VALUE!	#VALUE!
ENSG00000275194	FAM9CP1	0	NA	NA	NA	#VALUE!	#VALUE!
ENSG00000275197	NA	0.150166	0.152104	3.72495	0.0408338	0.967428	#VALUE!
ENSG00000275201	NA	0	NA	NA	NA	#VALUE!	#VALUE!
ENSG00000275206	NA	0	NA	NA	NA	#VALUE!	#VALUE!
ENSG00000275207	MIR6740	0	NA	NA	NA	#VALUE!	#VALUE!
ENSG00000275208	MIR6745	0	NA	NA	NA	#VALUE!	#VALUE!
ENSG00000275210	NA	0	NA	NA	NA	#VALUE!	#VALUE!
ENSG00000275213	NA	0	NA	NA	NA	#VALUE!	#VALUE!
ENSG00000275215	RNA5-8SN3	0	NA	NA	NA	#VALUE!	#VALUE!
ENSG00000275219	LOC124904138	0	NA	NA	NA	#VALUE!	#VALUE!
ENSG00000275222	NA	0	NA	NA	NA	#VALUE!	#VALUE!
ENSG00000275226	LINC00547	0	NA	NA	NA	#VALUE!	#VALUE!
ENSG00000275227	NA	0	NA	NA	NA	#VALUE!	#VALUE!
ENSG00000275228	NA	0.283969	0.152116	2.61564	0.0581565	0.953624	#VALUE!
ENSG00000275229	RNU1-68P	0	NA	NA	NA	#VALUE!	#VALUE!
ENSG00000275230	RN7SL544P	0	NA	NA	NA	#VALUE!	#VALUE!
ENSG00000275231	NA	0	NA	NA	NA	#VALUE!	#VALUE!
ENSG00000275238	MIR4734	0	NA	NA	NA	#VALUE!	#VALUE!
ENSG00000275239	NA	0.11144	0.152095	3.72495	0.0408314	0.96743	#VALUE!
ENSG00000275243	TRBV16	0	NA	NA	NA	#VALUE!	#VALUE!
ENSG00000275248	NA	0	NA	NA	NA	#VALUE!	#VALUE!
ENSG00000275250	NA	0	NA	NA	NA	#VALUE!	#VALUE!
ENSG00000275254	NA	0	NA	NA	NA	#VALUE!	#VALUE!
ENSG00000275256	MRPS31P1	0	NA	NA	NA	#VALUE!	#VALUE!
ENSG00000275259	MIR6511A1	0	NA	NA	NA	#VALUE!	#VALUE!
ENSG00000275265	NA	0.699845	-0.917358	1.68181	-0.545458	0.585438	#VALUE!
ENSG00000275266	NA	0	NA	NA	NA	#VALUE!	#VALUE!
ENSG00000275268	LOC124905265	0	NA	NA	NA	#VALUE!	#VALUE!
ENSG00000275273	MIR6780A	0	NA	NA	NA	#VALUE!	#VALUE!
ENSG00000275278	NA	0	NA	NA	NA	#VALUE!	#VALUE!
ENSG00000275280	NA	0	NA	NA	NA	#VALUE!	#VALUE!
ENSG00000275285	NA	0	NA	NA	NA	#VALUE!	#VALUE!
ENSG00000275286	NA	0	NA	NA	NA	#VALUE!	#VALUE!
ENSG00000275287	NA	0	NA	NA	NA	#VALUE!	#VALUE!
ENSG00000275291	RNVU1-26	0.353438	1.89668	3.70137	0.512427	0.608353	#VALUE!
ENSG00000275293	NA	0	NA	NA	NA	#VALUE!	#VALUE!
ENSG00000275295	LOC100419775	0	NA	NA	NA	#VALUE!	#VALUE!
ENSG00000275296	NA	0	NA	NA	NA	#VALUE!	#VALUE!
ENSG00000275305	RNA5SP528	0	NA	NA	NA	#VALUE!	#VALUE!
ENSG00000275307	NA	0	NA	NA	NA	#VALUE!	#VALUE!
ENSG00000275310	NA	0	NA	NA	NA	#VALUE!	#VALUE!
ENSG00000275312	NA	0	NA	NA	NA	#VALUE!	#VALUE!
ENSG00000275314	NA	0	NA	NA	NA	#VALUE!	#VALUE!
ENSG00000275315	NA	0	NA	NA	NA	#VALUE!	#VALUE!
ENSG00000275319	NA	0.0588832	0.632992	3.72495	0.169933	0.865063	#VALUE!
ENSG00000275320	NA	0	NA	NA	NA	#VALUE!	#VALUE!
ENSG00000275327	NA	0.090205	-0.797299	3.72465	-0.21406	0.8305	#VALUE!
ENSG00000275328	NA	0	NA	NA	NA	#VALUE!	#VALUE!
ENSG00000275332	NA	0.73206	0.446824	1.39598	0.320079	0.748908	#VALUE!
ENSG00000275334	MIR5787	0	NA	NA	NA	#VALUE!	#VALUE!
ENSG00000275335	MIR8088	0	NA	NA	NA	#VALUE!	#VALUE!
ENSG00000275337	RN7SL680P	0	NA	NA	NA	#VALUE!	#VALUE!
ENSG00000275339	NA	0	NA	NA	NA	#VALUE!	#VALUE!
ENSG00000275343	NA	0.224232	-0.328782	3.72495	-0.088265	0.929666	#VALUE!
ENSG00000275344	MIR6503	0	NA	NA	NA	#VALUE!	#VALUE!
ENSG00000275348	NA	0	NA	NA	NA	#VALUE!	#VALUE!
ENSG00000275350	TUBB6P1	0	NA	NA	NA	#VALUE!	#VALUE!
ENSG00000275352	NA	0	NA	NA	NA	#VALUE!	#VALUE!
ENSG00000275355	NA	0	NA	NA	NA	#VALUE!	#VALUE!
ENSG00000275356	LINC03043	0	NA	NA	NA	#VALUE!	#VALUE!
ENSG00000275358	LOC124904882	0	NA	NA	NA	#VALUE!	#VALUE!
ENSG00000275359	NA	0	NA	NA	NA	#VALUE!	#VALUE!
ENSG00000275360	MIR6868	0	NA	NA	NA	#VALUE!	#VALUE!
ENSG00000275361	NA	0	NA	NA	NA	#VALUE!	#VALUE!
ENSG00000275362	NA	0	NA	NA	NA	#VALUE!	#VALUE!
ENSG00000275363	NA	0	NA	NA	NA	#VALUE!	#VALUE!
ENSG00000275371	NA	0.66507	-2.3082	1.81387	-1.27253	0.203186	#VALUE!
ENSG00000275372	NA	0	NA	NA	NA	#VALUE!	#VALUE!
ENSG00000275373	MIR6124	0	NA	NA	NA	#VALUE!	#VALUE!
ENSG00000275377	MIR1299	0	NA	NA	NA	#VALUE!	#VALUE!
ENSG00000275379	H3C11	0	NA	NA	NA	#VALUE!	#VALUE!
ENSG00000275381	NA	0	NA	NA	NA	#VALUE!	#VALUE!
ENSG00000275385	CCL18	0.105526	-0.809669	3.72495	-0.217364	0.827925	#VALUE!
ENSG00000275386	NA	0	NA	NA	NA	#VALUE!	#VALUE!
ENSG00000275387	NA	0	NA	NA	NA	#VALUE!	#VALUE!
ENSG00000275391	MIR6770-3	0	NA	NA	NA	#VALUE!	#VALUE!
ENSG00000275392	NA	0.111892	0.63299	3.72495	0.169933	0.865063	#VALUE!
ENSG00000275393	NA	0.2857	0.152102	3.24076	0.046934	0.962566	#VALUE!
ENSG00000275406	NA	0	NA	NA	NA	#VALUE!	#VALUE!
ENSG00000275411	MIR6882	0	NA	NA	NA	#VALUE!	#VALUE!
ENSG00000275414	NA	0	NA	NA	NA	#VALUE!	#VALUE!
ENSG00000275417	NA	0	NA	NA	NA	#VALUE!	#VALUE!
ENSG00000275418	LINC03110	0	NA	NA	NA	#VALUE!	#VALUE!
ENSG00000275419	NA	0	NA	NA	NA	#VALUE!	#VALUE!
ENSG00000275423	VN1R18P	0	NA	NA	NA	#VALUE!	#VALUE!
ENSG00000275426	NA	0.226306	-1.49493	3.70526	-0.403463	0.686608	#VALUE!
ENSG00000275427	LOC286083	0.112381	-0.328789	3.72495	-0.0882668	0.929665	#VALUE!
ENSG00000275429	MIR6862-1	0	NA	NA	NA	#VALUE!	#VALUE!
ENSG00000275431	NA	0.0519237	-0.328782	3.72495	-0.088265	0.929666	#VALUE!
ENSG00000275432	YPEL5P4	0	NA	NA	NA	#VALUE!	#VALUE!
ENSG00000275443	LOC105370997	0.458716	-1.97612	2.06477	-0.957068	0.338533	#VALUE!
ENSG00000275448	NA	0	NA	NA	NA	#VALUE!	#VALUE!
ENSG00000275449	MIR6859-3	0	NA	NA	NA	#VALUE!	#VALUE!
ENSG00000275451	MIR6085	0	NA	NA	NA	#VALUE!	#VALUE!
ENSG00000275453	MIR548O2	0	NA	NA	NA	#VALUE!	#VALUE!
ENSG00000275455	MIR7852	0	NA	NA	NA	#VALUE!	#VALUE!
ENSG00000275458	MIR6809	0	NA	NA	NA	#VALUE!	#VALUE!
ENSG00000275460	NA	0	NA	NA	NA	#VALUE!	#VALUE!
ENSG00000275461	NA	0	NA	NA	NA	#VALUE!	#VALUE!
ENSG00000275464	LOC102724159	0	NA	NA	NA	#VALUE!	#VALUE!
ENSG00000275465	LOC158434	0.534404	-2.19376	2.93181	-0.748261	0.454303	#VALUE!
ENSG00000275467	NA	0.0484206	0.632992	3.72495	0.169933	0.865063	#VALUE!
ENSG00000275469	MIR6130	0	NA	NA	NA	#VALUE!	#VALUE!
ENSG00000275475	IGHV3-54	0	NA	NA	NA	#VALUE!	#VALUE!
ENSG00000275480	NA	0	NA	NA	NA	#VALUE!	#VALUE!
ENSG00000275488	LOC100419830	0	NA	NA	NA	#VALUE!	#VALUE!
ENSG00000275489	SPMAP1	0.259871	-2.00889	3.2476	-0.618576	0.536196	#VALUE!
ENSG00000275490	NA	0	NA	NA	NA	#VALUE!	#VALUE!
ENSG00000275497	NA	0	NA	NA	NA	#VALUE!	#VALUE!
ENSG00000275502	NA	0	NA	NA	NA	#VALUE!	#VALUE!
ENSG00000275503	NA	0	NA	NA	NA	#VALUE!	#VALUE!
ENSG00000275504	RNU7-42P	0	NA	NA	NA	#VALUE!	#VALUE!
ENSG00000275506	H3P25	0	NA	NA	NA	#VALUE!	#VALUE!
ENSG00000275508	NA	0	NA	NA	NA	#VALUE!	#VALUE!
ENSG00000275512	NA	0.345534	0.15211	2.58412	0.0588634	0.953061	#VALUE!
ENSG00000275515	NA	0	NA	NA	NA	#VALUE!	#VALUE!
ENSG00000275516	NA	0.41089	-1.79567	2.03727	-0.881407	0.378098	#VALUE!
ENSG00000275518	MIR6718	0	NA	NA	NA	#VALUE!	#VALUE!
ENSG00000275519	MIR6804	0	NA	NA	NA	#VALUE!	#VALUE!
ENSG00000275520	FAM236A	0.115403	0.152093	3.72495	0.0408308	0.967431	#VALUE!
ENSG00000275523	MIR6508	0	NA	NA	NA	#VALUE!	#VALUE!
ENSG00000275524	SNORD115-26	0	NA	NA	NA	#VALUE!	#VALUE!
ENSG00000275529	SNORD116-4	0	NA	NA	NA	#VALUE!	#VALUE!
ENSG00000275538	RNVU1-19	0.0519237	-0.328782	3.72495	-0.088265	0.929666	#VALUE!
ENSG00000275540	NA	0	NA	NA	NA	#VALUE!	#VALUE!
ENSG00000275547	NA	0	NA	NA	NA	#VALUE!	#VALUE!
ENSG00000275550	NA	0	NA	NA	NA	#VALUE!	#VALUE!
ENSG00000275553	NA	0.0537901	0.632994	3.72495	0.169934	0.865062	#VALUE!
ENSG00000275558	RN7SKP175	0.152274	0.152096	3.72495	0.0408317	0.96743	#VALUE!
ENSG00000275559	NA	0.0611338	0.632992	3.72495	0.169933	0.865063	#VALUE!
ENSG00000275562	SEPTIN7P12	0	NA	NA	NA	#VALUE!	#VALUE!
ENSG00000275563	LOC100508046	0	NA	NA	NA	#VALUE!	#VALUE!
ENSG00000275567	NA	0	NA	NA	NA	#VALUE!	#VALUE!
ENSG00000275572	GRIFIN	0	NA	NA	NA	#VALUE!	#VALUE!
ENSG00000275578	NA	0.0507582	0.152099	3.72495	0.0408326	0.967429	#VALUE!
ENSG00000275582	NA	0	NA	NA	NA	#VALUE!	#VALUE!
ENSG00000275585	NA	0.0509877	-0.328785	3.72495	-0.0882656	0.929666	#VALUE!
ENSG00000275586	NA	0	NA	NA	NA	#VALUE!	#VALUE!
ENSG00000275588	RN7SL341P	0	NA	NA	NA	#VALUE!	#VALUE!
ENSG00000275589	NA	0	NA	NA	NA	#VALUE!	#VALUE!
ENSG00000275592	NA	0	NA	NA	NA	#VALUE!	#VALUE!
ENSG00000275598	LOC100533643	0	NA	NA	NA	#VALUE!	#VALUE!
ENSG00000275607	WDR53P1	0	NA	NA	NA	#VALUE!	#VALUE!
ENSG00000275609	NA	0	NA	NA	NA	#VALUE!	#VALUE!
ENSG00000275610	DUX4L21	0	NA	NA	NA	#VALUE!	#VALUE!
ENSG00000275612	NA	0	NA	NA	NA	#VALUE!	#VALUE!
ENSG00000275616	LOC124904135	0.0605737	0.152099	3.72495	0.0408326	0.967429	#VALUE!
ENSG00000275625	NA	0	NA	NA	NA	#VALUE!	#VALUE!
ENSG00000275628	LOC100506103	0	NA	NA	NA	#VALUE!	#VALUE!
ENSG00000275631	LOC124905061	0	NA	NA	NA	#VALUE!	#VALUE!
ENSG00000275634	NA	0.319545	-0.809679	3.72495	-0.217367	0.827923	#VALUE!
ENSG00000275635	LOC124905170	0	NA	NA	NA	#VALUE!	#VALUE!
ENSG00000275640	MIR6793	0	NA	NA	NA	#VALUE!	#VALUE!
ENSG00000275642	NA	0	NA	NA	NA	#VALUE!	#VALUE!
ENSG00000275643	RBM22P6	0	NA	NA	NA	#VALUE!	#VALUE!
ENSG00000275646	NA	0	NA	NA	NA	#VALUE!	#VALUE!
ENSG00000275647	NA	0.0484206	0.632992	3.72495	0.169933	0.865063	#VALUE!
ENSG00000275649	NA	0	NA	NA	NA	#VALUE!	#VALUE!
ENSG00000275651	MIR6851	0	NA	NA	NA	#VALUE!	#VALUE!
ENSG00000275652	MIR6796	0	NA	NA	NA	#VALUE!	#VALUE!
ENSG00000275654	NA	0	NA	NA	NA	#VALUE!	#VALUE!
ENSG00000275655	RN7SL313P	0.112981	0.632992	3.72495	0.169933	0.865063	#VALUE!
ENSG00000275656	NA	0	NA	NA	NA	#VALUE!	#VALUE!
ENSG00000275662	SNORD112	0	NA	NA	NA	#VALUE!	#VALUE!
ENSG00000275663	H4C7	0	NA	NA	NA	#VALUE!	#VALUE!
ENSG00000275664	NA	0	NA	NA	NA	#VALUE!	#VALUE!
ENSG00000275666	NA	0	NA	NA	NA	#VALUE!	#VALUE!
ENSG00000275667	MIR6839	0	NA	NA	NA	#VALUE!	#VALUE!
ENSG00000275669	MIR6744	0	NA	NA	NA	#VALUE!	#VALUE!
ENSG00000275670	MIR8076	0	NA	NA	NA	#VALUE!	#VALUE!
ENSG00000275675	NA	0	NA	NA	NA	#VALUE!	#VALUE!
ENSG00000275676	NA	0	NA	NA	NA	#VALUE!	#VALUE!
ENSG00000275680	NA	0.0537387	0.152099	3.72495	0.0408326	0.967429	#VALUE!
ENSG00000275681	NA	0	NA	NA	NA	#VALUE!	#VALUE!
ENSG00000275689	NA	0	NA	NA	NA	#VALUE!	#VALUE!
ENSG00000275691	NA	0	NA	NA	NA	#VALUE!	#VALUE!
ENSG00000275692	MIR6724-4	0	NA	NA	NA	#VALUE!	#VALUE!
ENSG00000275693	NA	0	NA	NA	NA	#VALUE!	#VALUE!
ENSG00000275695	UBE2Q2P6	0	NA	NA	NA	#VALUE!	#VALUE!
ENSG00000275696	NA	0	NA	NA	NA	#VALUE!	#VALUE!
ENSG00000275708	MIR3648-1	0	NA	NA	NA	#VALUE!	#VALUE!
ENSG00000275710	NA	0	NA	NA	NA	#VALUE!	#VALUE!
ENSG00000275711	MIR6795	0	NA	NA	NA	#VALUE!	#VALUE!
ENSG00000275714	H3C1	0.121147	0.152097	3.72495	0.040832	0.96743	#VALUE!
ENSG00000275716	LOC100420742	0.0605737	0.152099	3.72495	0.0408326	0.967429	#VALUE!
ENSG00000275722	LYZL6	0.267233	-0.798221	2.64289	-0.302026	0.762633	#VALUE!
ENSG00000275725	NA	0	NA	NA	NA	#VALUE!	#VALUE!
ENSG00000275726	MIR6088	0	NA	NA	NA	#VALUE!	#VALUE!
ENSG00000275728	NA	0.169426	-0.328778	3.72495	-0.0882638	0.929667	#VALUE!
ENSG00000275733	NA	0	NA	NA	NA	#VALUE!	#VALUE!
ENSG00000275743	TRBV14	0	NA	NA	NA	#VALUE!	#VALUE!
ENSG00000275745	NA	0	NA	NA	NA	#VALUE!	#VALUE!
ENSG00000275747	IGHV3-79	0	NA	NA	NA	#VALUE!	#VALUE!
ENSG00000275756	NA	0	NA	NA	NA	#VALUE!	#VALUE!
ENSG00000275767	NA	0.121147	0.152097	3.72495	0.040832	0.96743	#VALUE!
ENSG00000275768	SLC2AXP1	0	NA	NA	NA	#VALUE!	#VALUE!
ENSG00000275770	MIR6505	0	NA	NA	NA	#VALUE!	#VALUE!
ENSG00000275771	OR4G6P	0	NA	NA	NA	#VALUE!	#VALUE!
ENSG00000275773	NA	0	NA	NA	NA	#VALUE!	#VALUE!
ENSG00000275774	HNRNPCL2	0.173187	-0.815274	3.72455	-0.218892	0.826734	#VALUE!
ENSG00000275776	RN7SL185P	0	NA	NA	NA	#VALUE!	#VALUE!
ENSG00000275785	NA	0	NA	NA	NA	#VALUE!	#VALUE!
ENSG00000275787	NA	0	NA	NA	NA	#VALUE!	#VALUE!
ENSG00000275788	NA	0	NA	NA	NA	#VALUE!	#VALUE!
ENSG00000275789	MIR8064	0	NA	NA	NA	#VALUE!	#VALUE!
ENSG00000275791	TRBV10-3	0	NA	NA	NA	#VALUE!	#VALUE!
ENSG00000275800	NA	0	NA	NA	NA	#VALUE!	#VALUE!
ENSG00000275801	NA	0	NA	NA	NA	#VALUE!	#VALUE!
ENSG00000275803	RN7SL736P	0.557692	0.370592	1.84525	0.200836	0.840827	#VALUE!
ENSG00000275805	NA	0.342296	-0.145086	3.15018	-0.0460565	0.963265	#VALUE!
ENSG00000275808	NA	0.0507582	0.152099	3.72495	0.0408326	0.967429	#VALUE!
ENSG00000275810	MIR8082	0	NA	NA	NA	#VALUE!	#VALUE!
ENSG00000275811	NA	0	NA	NA	NA	#VALUE!	#VALUE!
ENSG00000275816	MIR6500	0	NA	NA	NA	#VALUE!	#VALUE!
ENSG00000275818	MIR6818	0	NA	NA	NA	#VALUE!	#VALUE!
ENSG00000275823	NA	0	NA	NA	NA	#VALUE!	#VALUE!
ENSG00000275826	NA	0	NA	NA	NA	#VALUE!	#VALUE!
ENSG00000275827	NA	0	NA	NA	NA	#VALUE!	#VALUE!
ENSG00000275828	NA	0	NA	NA	NA	#VALUE!	#VALUE!
ENSG00000275830	LINC03082	0	NA	NA	NA	#VALUE!	#VALUE!
ENSG00000275833	NA	0	NA	NA	NA	#VALUE!	#VALUE!
ENSG00000275834	NA	0	NA	NA	NA	#VALUE!	#VALUE!
ENSG00000275836	MIR6068	0	NA	NA	NA	#VALUE!	#VALUE!
ENSG00000275839	NA	0.10758	1.11389	3.72495	0.299034	0.764914	#VALUE!
ENSG00000275840	NA	0	NA	NA	NA	#VALUE!	#VALUE!
ENSG00000275842	MIR941-5	0	NA	NA	NA	#VALUE!	#VALUE!
ENSG00000275850	NA	0.153418	0.632999	3.72495	0.169935	0.865061	#VALUE!
ENSG00000275852	LINC01742	0	NA	NA	NA	#VALUE!	#VALUE!
ENSG00000275853	NA	0	NA	NA	NA	#VALUE!	#VALUE!
ENSG00000275856	NA	0	NA	NA	NA	#VALUE!	#VALUE!
ENSG00000275859	MIR6720	0	NA	NA	NA	#VALUE!	#VALUE!
ENSG00000275860	NA	0	NA	NA	NA	#VALUE!	#VALUE!
ENSG00000275862	HNRNPMP2	0	NA	NA	NA	#VALUE!	#VALUE!
ENSG00000275863	MIR7975	0	NA	NA	NA	#VALUE!	#VALUE!
ENSG00000275866	NA	0	NA	NA	NA	#VALUE!	#VALUE!
ENSG00000275868	MIR8054	0	NA	NA	NA	#VALUE!	#VALUE!
ENSG00000275871	NA	0	NA	NA	NA	#VALUE!	#VALUE!
ENSG00000275874	PICSAR	0	NA	NA	NA	#VALUE!	#VALUE!
ENSG00000275875	NA	0	NA	NA	NA	#VALUE!	#VALUE!
ENSG00000275877	LOC110467523	0	NA	NA	NA	#VALUE!	#VALUE!
ENSG00000275878	RN7SL43P	0	NA	NA	NA	#VALUE!	#VALUE!
ENSG00000275881	NA	0	NA	NA	NA	#VALUE!	#VALUE!
ENSG00000275895	LOC102724594	0	NA	NA	NA	#VALUE!	#VALUE!
ENSG00000275898	NA	0.305614	-1.76256	3.1251	-0.564	0.572754	#VALUE!
ENSG00000275900	NA	0	NA	NA	NA	#VALUE!	#VALUE!
ENSG00000275901	NA	0.0536019	-0.328785	3.72495	-0.0882656	0.929666	#VALUE!
ENSG00000275904	NA	0	NA	NA	NA	#VALUE!	#VALUE!
ENSG00000275905	NA	0	NA	NA	NA	#VALUE!	#VALUE!
ENSG00000275906	NA	0	NA	NA	NA	#VALUE!	#VALUE!
ENSG00000275908	NA	0	NA	NA	NA	#VALUE!	#VALUE!
ENSG00000275909	NA	0	NA	NA	NA	#VALUE!	#VALUE!
ENSG00000275915	NA	0	NA	NA	NA	#VALUE!	#VALUE!
ENSG00000275919	NA	0	NA	NA	NA	#VALUE!	#VALUE!
ENSG00000275923	NA	0	NA	NA	NA	#VALUE!	#VALUE!
ENSG00000275924	MIR6807	0	NA	NA	NA	#VALUE!	#VALUE!
ENSG00000275927	NA	0.269388	0.152117	2.64401	0.0575327	0.954121	#VALUE!
ENSG00000275928	NA	0	NA	NA	NA	#VALUE!	#VALUE!
ENSG00000275930	NA	0	NA	NA	NA	#VALUE!	#VALUE!
ENSG00000275933	NA	0	NA	NA	NA	#VALUE!	#VALUE!
ENSG00000275939	NA	0.0519237	-0.328782	3.72495	-0.088265	0.929666	#VALUE!
ENSG00000275940	MRPL57P3	0	NA	NA	NA	#VALUE!	#VALUE!
ENSG00000275942	NA	0	NA	NA	NA	#VALUE!	#VALUE!
ENSG00000275948	NA	0	NA	NA	NA	#VALUE!	#VALUE!
ENSG00000275950	MIR6724-1	0	NA	NA	NA	#VALUE!	#VALUE!
ENSG00000275953	YAP1P3	0	NA	NA	NA	#VALUE!	#VALUE!
ENSG00000275956	NA	0	NA	NA	NA	#VALUE!	#VALUE!
ENSG00000275958	NA	0	NA	NA	NA	#VALUE!	#VALUE!
ENSG00000275959	LOC100533736	0	NA	NA	NA	#VALUE!	#VALUE!
ENSG00000275961	RN7SL210P	0	NA	NA	NA	#VALUE!	#VALUE!
ENSG00000275965	NA	0.0519237	-0.328782	3.72495	-0.088265	0.929666	#VALUE!
ENSG00000275967	MIR6880	0	NA	NA	NA	#VALUE!	#VALUE!
ENSG00000275968	NA	0	NA	NA	NA	#VALUE!	#VALUE!
ENSG00000275969	SPATA31A3	0	NA	NA	NA	#VALUE!	#VALUE!
ENSG00000275971	NA	0.161216	0.152095	3.72495	0.0408316	0.96743	#VALUE!
ENSG00000275975	NA	0	NA	NA	NA	#VALUE!	#VALUE!
ENSG00000275976	SPDYE11	0	NA	NA	NA	#VALUE!	#VALUE!
ENSG00000275978	NA	0	NA	NA	NA	#VALUE!	#VALUE!
ENSG00000275980	NA	0	NA	NA	NA	#VALUE!	#VALUE!
ENSG00000275981	NA	0.090205	-0.797299	3.72465	-0.21406	0.8305	#VALUE!
ENSG00000275982	NA	0	NA	NA	NA	#VALUE!	#VALUE!
ENSG00000275989	NA	0	NA	NA	NA	#VALUE!	#VALUE!
ENSG00000275992	RN7SL327P	0	NA	NA	NA	#VALUE!	#VALUE!
ENSG00000275993	LOC102724428	0	NA	NA	NA	#VALUE!	#VALUE!
ENSG00000275994	SNORA24	0	NA	NA	NA	#VALUE!	#VALUE!
ENSG00000275995	NA	0.314594	-0.772851	2.60072	-0.297168	0.766339	#VALUE!
ENSG00000275996	SNORD27	0	NA	NA	NA	#VALUE!	#VALUE!
ENSG00000275997	NA	0	NA	NA	NA	#VALUE!	#VALUE!
ENSG00000276002	NA	0.0509877	-0.328785	3.72495	-0.0882656	0.929666	#VALUE!
ENSG00000276003	NA	0	NA	NA	NA	#VALUE!	#VALUE!
ENSG00000276006	REXO1L12P	0	NA	NA	NA	#VALUE!	#VALUE!
ENSG00000276012	NA	0.127795	1.11389	3.72495	0.299034	0.764914	#VALUE!
ENSG00000276014	RN7SL301P	0	NA	NA	NA	#VALUE!	#VALUE!
ENSG00000276015	NA	0	NA	NA	NA	#VALUE!	#VALUE!
ENSG00000276019	NA	0	NA	NA	NA	#VALUE!	#VALUE!
ENSG00000276027	RNU12	0.16137	1.40424	3.71965	0.377519	0.705788	#VALUE!
ENSG00000276029	MIR4477A	0	NA	NA	NA	#VALUE!	#VALUE!
ENSG00000276031	RN7SL197P	0	NA	NA	NA	#VALUE!	#VALUE!
ENSG00000276036	RNA5SP440	0	NA	NA	NA	#VALUE!	#VALUE!
ENSG00000276039	NA	0	NA	NA	NA	#VALUE!	#VALUE!
ENSG00000276040	SPATA31A7	0	NA	NA	NA	#VALUE!	#VALUE!
ENSG00000276046	DUX4L13	0	NA	NA	NA	#VALUE!	#VALUE!
ENSG00000276047	RN7SL711P	0	NA	NA	NA	#VALUE!	#VALUE!
ENSG00000276048	NA	0	NA	NA	NA	#VALUE!	#VALUE!
ENSG00000276050	NA	0	NA	NA	NA	#VALUE!	#VALUE!
ENSG00000276054	NA	0	NA	NA	NA	#VALUE!	#VALUE!
ENSG00000276055	NA	0	NA	NA	NA	#VALUE!	#VALUE!
ENSG00000276057	NA	0	NA	NA	NA	#VALUE!	#VALUE!
ENSG00000276058	NA	0.548451	-1.83691	2.48831	-0.738216	0.460383	#VALUE!
ENSG00000276063	NA	0	NA	NA	NA	#VALUE!	#VALUE!
ENSG00000276064	NA	0	NA	NA	NA	#VALUE!	#VALUE!
ENSG00000276067	NA	0.0494756	0.152097	3.72495	0.040832	0.96743	#VALUE!
ENSG00000276074	NA	0	NA	NA	NA	#VALUE!	#VALUE!
ENSG00000276076	LOC102724652	0	NA	NA	NA	#VALUE!	#VALUE!
ENSG00000276081	MIR7156	0	NA	NA	NA	#VALUE!	#VALUE!
ENSG00000276083	MIR7976	0	NA	NA	NA	#VALUE!	#VALUE!
ENSG00000276085	CCL3L1	0.572803	0.979453	2.08147	0.470559	0.637956	#VALUE!
ENSG00000276088	RN7SL620P	0	NA	NA	NA	#VALUE!	#VALUE!
ENSG00000276092	NA	0.516574	0.785907	2.4247	0.324126	0.745842	#VALUE!
ENSG00000276093	NA	0	NA	NA	NA	#VALUE!	#VALUE!
ENSG00000276094	LOC124900281	0	NA	NA	NA	#VALUE!	#VALUE!
ENSG00000276095	NA	0.740358	0.402776	2.06265	0.195271	0.845181	#VALUE!
ENSG00000276096	NA	0	NA	NA	NA	#VALUE!	#VALUE!
ENSG00000276097	NA	0.0536019	-0.328785	3.72495	-0.0882656	0.929666	#VALUE!
ENSG00000276098	LOC100420990	0	NA	NA	NA	#VALUE!	#VALUE!
ENSG00000276100	NA	0.0605737	0.152099	3.72495	0.0408326	0.967429	#VALUE!
ENSG00000276102	MIR6747	0	NA	NA	NA	#VALUE!	#VALUE!
ENSG00000276103	NA	0	NA	NA	NA	#VALUE!	#VALUE!
ENSG00000276105	NA	0	NA	NA	NA	#VALUE!	#VALUE!
ENSG00000276109	NA	0	NA	NA	NA	#VALUE!	#VALUE!
ENSG00000276110	NA	0.374135	-0.328781	2.16613	-0.151783	0.879358	#VALUE!
ENSG00000276118	NA	0	NA	NA	NA	#VALUE!	#VALUE!
ENSG00000276119	OR13C2	0.377997	-1.52103	2.52691	-0.601935	0.547217	#VALUE!
ENSG00000276121	NA	0.391672	0.19974	2.139	0.09338	0.925602	#VALUE!
ENSG00000276122	NA	0.372945	0.632977	3.72495	0.169929	0.865066	#VALUE!
ENSG00000276123	NA	0	NA	NA	NA	#VALUE!	#VALUE!
ENSG00000276124	MIR6855	0	NA	NA	NA	#VALUE!	#VALUE!
ENSG00000276127	LOC100132834	0	NA	NA	NA	#VALUE!	#VALUE!
ENSG00000276128	GXYLT1P5	0.255384	-1.57547	3.70652	-0.425055	0.670797	#VALUE!
ENSG00000276137	MIR6133	0	NA	NA	NA	#VALUE!	#VALUE!
ENSG00000276138	LOC124905168	0	NA	NA	NA	#VALUE!	#VALUE!
ENSG00000276140	NA	0	NA	NA	NA	#VALUE!	#VALUE!
ENSG00000276147	MIR548AY	0	NA	NA	NA	#VALUE!	#VALUE!
ENSG00000276149	NA	0	NA	NA	NA	#VALUE!	#VALUE!
ENSG00000276150	NA	0	NA	NA	NA	#VALUE!	#VALUE!
ENSG00000276156	NA	0	NA	NA	NA	#VALUE!	#VALUE!
ENSG00000276158	MIR1264	0	NA	NA	NA	#VALUE!	#VALUE!
ENSG00000276161	NA	0	NA	NA	NA	#VALUE!	#VALUE!
ENSG00000276162	MIR5739	0	NA	NA	NA	#VALUE!	#VALUE!
ENSG00000276164	DUX4L20	0	NA	NA	NA	#VALUE!	#VALUE!
ENSG00000276169	MIR6871	0	NA	NA	NA	#VALUE!	#VALUE!
ENSG00000276170	LOC101929494	0.213018	1.0763	3.40854	0.315767	0.752179	#VALUE!
ENSG00000276172	ELMO2P1	0	NA	NA	NA	#VALUE!	#VALUE!
ENSG00000276174	NA	0.0509877	-0.328785	3.72495	-0.0882656	0.929666	#VALUE!
ENSG00000276176	MIR6090	0	NA	NA	NA	#VALUE!	#VALUE!
ENSG00000276178	NA	0	NA	NA	NA	#VALUE!	#VALUE!
ENSG00000276179	NA	0	NA	NA	NA	#VALUE!	#VALUE!
ENSG00000276181	MIR6794	0	NA	NA	NA	#VALUE!	#VALUE!
ENSG00000276183	LOC124903275	0	NA	NA	NA	#VALUE!	#VALUE!
ENSG00000276185	NA	0.273153	0.633	3.27615	0.193215	0.846791	#VALUE!
ENSG00000276189	NA	0	NA	NA	NA	#VALUE!	#VALUE!
ENSG00000276193	NA	0	NA	NA	NA	#VALUE!	#VALUE!
ENSG00000276200	RN7SL820P	0	NA	NA	NA	#VALUE!	#VALUE!
ENSG00000276202	NA	0	NA	NA	NA	#VALUE!	#VALUE!
ENSG00000276204	NA	0	NA	NA	NA	#VALUE!	#VALUE!
ENSG00000276205	NA	0	NA	NA	NA	#VALUE!	#VALUE!
ENSG00000276206	NA	0	NA	NA	NA	#VALUE!	#VALUE!
ENSG00000276208	NA	0	NA	NA	NA	#VALUE!	#VALUE!
ENSG00000276210	NA	0	NA	NA	NA	#VALUE!	#VALUE!
ENSG00000276213	NA	0.10758	1.11389	3.72495	0.299034	0.764914	#VALUE!
ENSG00000276214	NA	0	NA	NA	NA	#VALUE!	#VALUE!
ENSG00000276221	MIR8057	0	NA	NA	NA	#VALUE!	#VALUE!
ENSG00000276225	NA	0	NA	NA	NA	#VALUE!	#VALUE!
ENSG00000276229	NA	0	NA	NA	NA	#VALUE!	#VALUE!
ENSG00000276233	NA	0	NA	NA	NA	#VALUE!	#VALUE!
ENSG00000276241	LOC102723851	0.0451025	-0.328782	3.72495	-0.088265	0.929666	#VALUE!
ENSG00000276257	NA	0	NA	NA	NA	#VALUE!	#VALUE!
ENSG00000276266	NA	0	NA	NA	NA	#VALUE!	#VALUE!
ENSG00000276270	MIR6799	0	NA	NA	NA	#VALUE!	#VALUE!
ENSG00000276277	NA	0	NA	NA	NA	#VALUE!	#VALUE!
ENSG00000276281	RN7SL126P	0	NA	NA	NA	#VALUE!	#VALUE!
ENSG00000276282	NA	0.270592	0.152103	3.26802	0.0465429	0.962878	#VALUE!
ENSG00000276289	LOC102723475	0	NA	NA	NA	#VALUE!	#VALUE!
ENSG00000276290	RBBP4P3	0	NA	NA	NA	#VALUE!	#VALUE!
ENSG00000276291	NA	0.0537901	0.632994	3.72495	0.169934	0.865062	#VALUE!
ENSG00000276292	NA	0.266788	-0.809677	2.66023	-0.304364	0.760851	#VALUE!
ENSG00000276294	NA	0	NA	NA	NA	#VALUE!	#VALUE!
ENSG00000276298	NA	0	NA	NA	NA	#VALUE!	#VALUE!
ENSG00000276304	NA	0	NA	NA	NA	#VALUE!	#VALUE!
ENSG00000276308	NA	0.0494756	0.152097	3.72495	0.040832	0.96743	#VALUE!
ENSG00000276309	NA	0	NA	NA	NA	#VALUE!	#VALUE!
ENSG00000276311	MIR6511A3	0	NA	NA	NA	#VALUE!	#VALUE!
ENSG00000276314	SNORD107	0	NA	NA	NA	#VALUE!	#VALUE!
ENSG00000276316	OR8G7P	0.0546798	-0.328785	3.72495	-0.0882656	0.929666	#VALUE!
ENSG00000276318	NA	0.141193	-1.19746	3.72213	-0.321712	0.747671	#VALUE!
ENSG00000276319	MIR8079	0	NA	NA	NA	#VALUE!	#VALUE!
ENSG00000276326	MIR2909	0	NA	NA	NA	#VALUE!	#VALUE!
ENSG00000276332	NA	0	NA	NA	NA	#VALUE!	#VALUE!
ENSG00000276350	MIR6858	0	NA	NA	NA	#VALUE!	#VALUE!
ENSG00000276352	MIR668	0	NA	NA	NA	#VALUE!	#VALUE!
ENSG00000276353	NA	0	NA	NA	NA	#VALUE!	#VALUE!
ENSG00000276359	NA	0	NA	NA	NA	#VALUE!	#VALUE!
ENSG00000276362	NA	0	NA	NA	NA	#VALUE!	#VALUE!
ENSG00000276365	MIR145	0	NA	NA	NA	#VALUE!	#VALUE!
ENSG00000276366	LOC124906196	0	NA	NA	NA	#VALUE!	#VALUE!
ENSG00000276375	NA	0	NA	NA	NA	#VALUE!	#VALUE!
ENSG00000276376	NA	0	NA	NA	NA	#VALUE!	#VALUE!
ENSG00000276380	UBE2NL	0.424229	1.13543	2.06241	0.550537	0.581951	#VALUE!
ENSG00000276385	NA	0	NA	NA	NA	#VALUE!	#VALUE!
ENSG00000276388	NA	0	NA	NA	NA	#VALUE!	#VALUE!
ENSG00000276390	NA	0.585617	0.000344717	2.54067	0.00013568	0.999892	#VALUE!
ENSG00000276391	NA	0	NA	NA	NA	#VALUE!	#VALUE!
ENSG00000276393	NR3C1P1	0.0451025	-0.328782	3.72495	-0.088265	0.929666	#VALUE!
ENSG00000276396	NA	0	NA	NA	NA	#VALUE!	#VALUE!
ENSG00000276398	NA	0.211428	0.0860243	3.7185	0.0231341	0.981543	#VALUE!
ENSG00000276399	FLJ36000	0	NA	NA	NA	#VALUE!	#VALUE!
ENSG00000276400	NA	0	NA	NA	NA	#VALUE!	#VALUE!
ENSG00000276403	NA	0	NA	NA	NA	#VALUE!	#VALUE!
ENSG00000276404	MIR6835	0	NA	NA	NA	#VALUE!	#VALUE!
ENSG00000276405	TRBV13	0	NA	NA	NA	#VALUE!	#VALUE!
ENSG00000276406	NA	0	NA	NA	NA	#VALUE!	#VALUE!
ENSG00000276407	LOC102724877	0.0507582	0.152099	3.72495	0.0408326	0.967429	#VALUE!
ENSG00000276410	H2BC3	0.118507	-0.328789	3.72495	-0.0882668	0.929665	#VALUE!
ENSG00000276411	NA	0	NA	NA	NA	#VALUE!	#VALUE!
ENSG00000276413	NA	0	NA	NA	NA	#VALUE!	#VALUE!
ENSG00000276422	LOC124906839	0.2507	0.874877	3.71871	0.235264	0.814004	#VALUE!
ENSG00000276426	NA	0	NA	NA	NA	#VALUE!	#VALUE!
ENSG00000276427	NA	0	NA	NA	NA	#VALUE!	#VALUE!
ENSG00000276428	NA	0	NA	NA	NA	#VALUE!	#VALUE!
ENSG00000276430	FAM25C	0	NA	NA	NA	#VALUE!	#VALUE!
ENSG00000276431	NA	0.117766	1.13199	3.7237	0.303997	0.76113	#VALUE!
ENSG00000276436	NA	0.524736	0.665923	1.92028	0.346784	0.728754	#VALUE!
ENSG00000276442	RNA5SP529	0	NA	NA	NA	#VALUE!	#VALUE!
ENSG00000276454	NA	0.239856	-0.538025	3.71205	-0.14494	0.884758	#VALUE!
ENSG00000276457	FKBP4P8	0.111892	0.63299	3.72495	0.169933	0.865063	#VALUE!
ENSG00000276460	NA	0	NA	NA	NA	#VALUE!	#VALUE!
ENSG00000276462	LINC03025	0.274437	0.650434	2.64036	0.246343	0.805416	#VALUE!
ENSG00000276467	LOC100419783	0.461923	-0.0495606	2.16924	-0.022847	0.981772	#VALUE!
ENSG00000276470	NA	0.268864	-0.380729	3.71743	-0.102417	0.918425	#VALUE!
ENSG00000276473	NA	0	NA	NA	NA	#VALUE!	#VALUE!
ENSG00000276474	LOC100421603	0.160026	0.633001	3.72495	0.169936	0.865061	#VALUE!
ENSG00000276475	BNIP3P44	0	NA	NA	NA	#VALUE!	#VALUE!
ENSG00000276478	LOC100420576	0	NA	NA	NA	#VALUE!	#VALUE!
ENSG00000276479	MIR548AZ	0	NA	NA	NA	#VALUE!	#VALUE!
ENSG00000276484	PLA2G10IP	0	NA	NA	NA	#VALUE!	#VALUE!
ENSG00000276486	NA	0	NA	NA	NA	#VALUE!	#VALUE!
ENSG00000276487	NA	0	NA	NA	NA	#VALUE!	#VALUE!
ENSG00000276489	MIR6829	0	NA	NA	NA	#VALUE!	#VALUE!
ENSG00000276493	NA	0	NA	NA	NA	#VALUE!	#VALUE!
ENSG00000276494	NA	0	NA	NA	NA	#VALUE!	#VALUE!
ENSG00000276496	NA	0	NA	NA	NA	#VALUE!	#VALUE!
ENSG00000276500	NA	0.22234	-0.32878	3.72495	-0.0882644	0.929667	#VALUE!
ENSG00000276502	NA	0	NA	NA	NA	#VALUE!	#VALUE!
ENSG00000276507	NA	0	NA	NA	NA	#VALUE!	#VALUE!
ENSG00000276514	NA	0	NA	NA	NA	#VALUE!	#VALUE!
ENSG00000276519	NA	0	NA	NA	NA	#VALUE!	#VALUE!
ENSG00000276520	NA	0	NA	NA	NA	#VALUE!	#VALUE!
ENSG00000276521	NA	0	NA	NA	NA	#VALUE!	#VALUE!
ENSG00000276522	RN7SL462P	0	NA	NA	NA	#VALUE!	#VALUE!
ENSG00000276525	NA	0	NA	NA	NA	#VALUE!	#VALUE!
ENSG00000276527	LOC105370185	0	NA	NA	NA	#VALUE!	#VALUE!
ENSG00000276528	NA	0	NA	NA	NA	#VALUE!	#VALUE!
ENSG00000276530	NA	0	NA	NA	NA	#VALUE!	#VALUE!
ENSG00000276531	SNX19P4	0.172866	1.59881	3.72026	0.429757	0.667373	#VALUE!
ENSG00000276532	NA	0	NA	NA	NA	#VALUE!	#VALUE!
ENSG00000276535	NA	0.0622225	0.632994	3.72495	0.169934	0.865062	#VALUE!
ENSG00000276540	NA	0	NA	NA	NA	#VALUE!	#VALUE!
ENSG00000276544	RN7SL453P	0	NA	NA	NA	#VALUE!	#VALUE!
ENSG00000276546	NA	0	NA	NA	NA	#VALUE!	#VALUE!
ENSG00000276548	NA	0	NA	NA	NA	#VALUE!	#VALUE!
ENSG00000276556	NA	0	NA	NA	NA	#VALUE!	#VALUE!
ENSG00000276557	TRBV18	0	NA	NA	NA	#VALUE!	#VALUE!
ENSG00000276562	RN7SL565P	0	NA	NA	NA	#VALUE!	#VALUE!
ENSG00000276563	NA	0	NA	NA	NA	#VALUE!	#VALUE!
ENSG00000276566	IGKV1D-13	0	NA	NA	NA	#VALUE!	#VALUE!
ENSG00000276568	NA	0	NA	NA	NA	#VALUE!	#VALUE!
ENSG00000276569	NA	0.0537387	0.152099	3.72495	0.0408326	0.967429	#VALUE!
ENSG00000276575	MIR6895	0	NA	NA	NA	#VALUE!	#VALUE!
ENSG00000276576	NA	0.113153	-0.817984	3.72436	-0.219631	0.826159	#VALUE!
ENSG00000276577	RNU6-467P	0	NA	NA	NA	#VALUE!	#VALUE!
ENSG00000276578	NA	0	NA	NA	NA	#VALUE!	#VALUE!
ENSG00000276580	MIR8055	0	NA	NA	NA	#VALUE!	#VALUE!
ENSG00000276581	SPATA31A5	0	NA	NA	NA	#VALUE!	#VALUE!
ENSG00000276584	MIR6737	0	NA	NA	NA	#VALUE!	#VALUE!
ENSG00000276586	NA	0	NA	NA	NA	#VALUE!	#VALUE!
ENSG00000276588	RN7SL322P	0	NA	NA	NA	#VALUE!	#VALUE!
ENSG00000276592	PHB1P6	0	NA	NA	NA	#VALUE!	#VALUE!
ENSG00000276593	NA	0.0988926	0.15211	3.72495	0.0408356	0.967427	#VALUE!
ENSG00000276596	LOC124904138	0	NA	NA	NA	#VALUE!	#VALUE!
ENSG00000276597	TRBV11-3	0	NA	NA	NA	#VALUE!	#VALUE!
ENSG00000276598	MIR6893	0	NA	NA	NA	#VALUE!	#VALUE!
ENSG00000276599	RNA5SP411	0	NA	NA	NA	#VALUE!	#VALUE!
ENSG00000276601	NA	0	NA	NA	NA	#VALUE!	#VALUE!
ENSG00000276605	LOC100419615	0	NA	NA	NA	#VALUE!	#VALUE!
ENSG00000276609	NA	0	NA	NA	NA	#VALUE!	#VALUE!
ENSG00000276610	SNORD64	0	NA	NA	NA	#VALUE!	#VALUE!
ENSG00000276620	NA	0	NA	NA	NA	#VALUE!	#VALUE!
ENSG00000276622	MIR6499	0	NA	NA	NA	#VALUE!	#VALUE!
ENSG00000276623	LOC100420386	0	NA	NA	NA	#VALUE!	#VALUE!
ENSG00000276626	NA	0	NA	NA	NA	#VALUE!	#VALUE!
ENSG00000276627	NA	0.100234	0.152095	3.72495	0.0408314	0.96743	#VALUE!
ENSG00000276632	NA	0	NA	NA	NA	#VALUE!	#VALUE!
ENSG00000276633	NA	0.395232	0.654217	2.11993	0.308603	0.757623	#VALUE!
ENSG00000276637	NA	0	NA	NA	NA	#VALUE!	#VALUE!
ENSG00000276638	NA	0	NA	NA	NA	#VALUE!	#VALUE!
ENSG00000276639	MIR7154	0	NA	NA	NA	#VALUE!	#VALUE!
ENSG00000276641	MIR6769A	0	NA	NA	NA	#VALUE!	#VALUE!
ENSG00000276642	LOC124900455	0.0509877	-0.328785	3.72495	-0.0882656	0.929666	#VALUE!
ENSG00000276643	LOC124901524	0	NA	NA	NA	#VALUE!	#VALUE!
ENSG00000276645	NA	0.108994	0.63299	3.72495	0.169933	0.865063	#VALUE!
ENSG00000276647	KRTAP12-5P	0	NA	NA	NA	#VALUE!	#VALUE!
ENSG00000276650	NA	0	NA	NA	NA	#VALUE!	#VALUE!
ENSG00000276653	RN7SL856P	0.0494756	0.152097	3.72495	0.040832	0.96743	#VALUE!
ENSG00000276656	MIR6083	0	NA	NA	NA	#VALUE!	#VALUE!
ENSG00000276662	DDX20P1	0	NA	NA	NA	#VALUE!	#VALUE!
ENSG00000276663	NA	0.0638973	0.632994	3.72495	0.169934	0.865062	#VALUE!
ENSG00000276664	NA	0	NA	NA	NA	#VALUE!	#VALUE!
ENSG00000276667	NA	0.0484206	0.632992	3.72495	0.169933	0.865063	#VALUE!
ENSG00000276668	NA	0.0509877	-0.328785	3.72495	-0.0882656	0.929666	#VALUE!
ENSG00000276669	NA	0	NA	NA	NA	#VALUE!	#VALUE!
ENSG00000276670	NA	0	NA	NA	NA	#VALUE!	#VALUE!
ENSG00000276673	NA	0	NA	NA	NA	#VALUE!	#VALUE!
ENSG00000276674	NA	0	NA	NA	NA	#VALUE!	#VALUE!
ENSG00000276675	NA	0	NA	NA	NA	#VALUE!	#VALUE!
ENSG00000276678	NA	0	NA	NA	NA	#VALUE!	#VALUE!
ENSG00000276680	NA	0.0611338	0.632992	3.72495	0.169933	0.865063	#VALUE!
ENSG00000276685	NA	0	NA	NA	NA	#VALUE!	#VALUE!
ENSG00000276687	NA	0	NA	NA	NA	#VALUE!	#VALUE!
ENSG00000276688	NA	0	NA	NA	NA	#VALUE!	#VALUE!
ENSG00000276689	NA	0	NA	NA	NA	#VALUE!	#VALUE!
ENSG00000276690	NA	0.101516	0.152097	3.72495	0.040832	0.96743	#VALUE!
ENSG00000276691	NA	0.0519237	-0.328782	3.72495	-0.088265	0.929666	#VALUE!
ENSG00000276693	NA	0.104155	-0.328789	3.72495	-0.0882668	0.929665	#VALUE!
ENSG00000276696	NA	0	NA	NA	NA	#VALUE!	#VALUE!
ENSG00000276699	TRAJ36	0	NA	NA	NA	#VALUE!	#VALUE!
ENSG00000276702	NA	0.706684	1.96023	1.84545	1.0622	0.288146	#VALUE!
ENSG00000276703	RPS29P32	0	NA	NA	NA	#VALUE!	#VALUE!
ENSG00000276704	NA	0.407746	1.78757	3.06735	0.582775	0.560045	#VALUE!
ENSG00000276706	NA	0	NA	NA	NA	#VALUE!	#VALUE!
ENSG00000276707	NA	0.107325	0.15211	3.72495	0.0408356	0.967427	#VALUE!
ENSG00000276712	MIR7111	0	NA	NA	NA	#VALUE!	#VALUE!
ENSG00000276713	NA	0.127795	1.11389	3.72495	0.299034	0.764914	#VALUE!
ENSG00000276715	NA	0	NA	NA	NA	#VALUE!	#VALUE!
ENSG00000276717	PRSS47P	0	NA	NA	NA	#VALUE!	#VALUE!
ENSG00000276721	NA	0	NA	NA	NA	#VALUE!	#VALUE!
ENSG00000276722	NA	0	NA	NA	NA	#VALUE!	#VALUE!
ENSG00000276723	NA	0	NA	NA	NA	#VALUE!	#VALUE!
ENSG00000276727	NA	0.389545	1.11388	3.12291	0.356682	0.72133	#VALUE!
ENSG00000276729	NA	0	NA	NA	NA	#VALUE!	#VALUE!
ENSG00000276730	NA	0	NA	NA	NA	#VALUE!	#VALUE!
ENSG00000276733	MIR7158	0	NA	NA	NA	#VALUE!	#VALUE!
ENSG00000276735	NA	0	NA	NA	NA	#VALUE!	#VALUE!
ENSG00000276738	NA	0	NA	NA	NA	#VALUE!	#VALUE!
ENSG00000276746	NA	0	NA	NA	NA	#VALUE!	#VALUE!
ENSG00000276747	PADI6	0	NA	NA	NA	#VALUE!	#VALUE!
ENSG00000276753	MIR6821	0	NA	NA	NA	#VALUE!	#VALUE!
ENSG00000276754	NA	0.111303	-0.328789	3.72495	-0.0882668	0.929665	#VALUE!
ENSG00000276755	NA	0	NA	NA	NA	#VALUE!	#VALUE!
ENSG00000276756	NA	0.111561	-0.328787	3.72495	-0.0882662	0.929665	#VALUE!
ENSG00000276758	NA	0	NA	NA	NA	#VALUE!	#VALUE!
ENSG00000276759	LINC03106	0	NA	NA	NA	#VALUE!	#VALUE!
ENSG00000276763	NA	0	NA	NA	NA	#VALUE!	#VALUE!
ENSG00000276764	NA	0	NA	NA	NA	#VALUE!	#VALUE!
ENSG00000276765	MIR8073	0	NA	NA	NA	#VALUE!	#VALUE!
ENSG00000276768	NA	0.501913	-1.50699	3.69658	-0.407672	0.683515	#VALUE!
ENSG00000276769	MIR6752	0	NA	NA	NA	#VALUE!	#VALUE!
ENSG00000276770	MIR6780B	0	NA	NA	NA	#VALUE!	#VALUE!
ENSG00000276771	NA	0.173105	0.152089	3.72495	0.0408299	0.967432	#VALUE!
ENSG00000276775	IGHV4-4	0	NA	NA	NA	#VALUE!	#VALUE!
ENSG00000276778	LINC02227	0	NA	NA	NA	#VALUE!	#VALUE!
ENSG00000276782	NA	0	NA	NA	NA	#VALUE!	#VALUE!
ENSG00000276784	NA	0	NA	NA	NA	#VALUE!	#VALUE!
ENSG00000276786	NA	0	NA	NA	NA	#VALUE!	#VALUE!
ENSG00000276788	SNORD26	0	NA	NA	NA	#VALUE!	#VALUE!
ENSG00000276789	MRGPRX8P	0	NA	NA	NA	#VALUE!	#VALUE!
ENSG00000276800	NA	0.0537901	0.632994	3.72495	0.169934	0.865062	#VALUE!
ENSG00000276805	NA	0	NA	NA	NA	#VALUE!	#VALUE!
ENSG00000276807	NA	0	NA	NA	NA	#VALUE!	#VALUE!
ENSG00000276810	RPL18AP12	0	NA	NA	NA	#VALUE!	#VALUE!
ENSG00000276819	TRBV15	0	NA	NA	NA	#VALUE!	#VALUE!
ENSG00000276822	NA	0	NA	NA	NA	#VALUE!	#VALUE!
ENSG00000276823	NA	0.112497	-0.328785	3.72495	-0.0882656	0.929666	#VALUE!
ENSG00000276824	MIR7159	0	NA	NA	NA	#VALUE!	#VALUE!
ENSG00000276828	NA	0	NA	NA	NA	#VALUE!	#VALUE!
ENSG00000276829	TRIM60P4Y	0	NA	NA	NA	#VALUE!	#VALUE!
ENSG00000276830	MIR6730	0	NA	NA	NA	#VALUE!	#VALUE!
ENSG00000276831	NA	0.490233	0.844221	1.58543	0.532488	0.594388	#VALUE!
ENSG00000276832	NA	0	NA	NA	NA	#VALUE!	#VALUE!
ENSG00000276835	MIR6127	0	NA	NA	NA	#VALUE!	#VALUE!
ENSG00000276839	NA	0	NA	NA	NA	#VALUE!	#VALUE!
ENSG00000276841	NA	0	NA	NA	NA	#VALUE!	#VALUE!
ENSG00000276844	SNORD115-46	0	NA	NA	NA	#VALUE!	#VALUE!
ENSG00000276845	NA	0	NA	NA	NA	#VALUE!	#VALUE!
ENSG00000276857	MIR6715A	0	NA	NA	NA	#VALUE!	#VALUE!
ENSG00000276859	NA	0	NA	NA	NA	#VALUE!	#VALUE!
ENSG00000276861	NA	0	NA	NA	NA	#VALUE!	#VALUE!
ENSG00000276866	MIR7151	0	NA	NA	NA	#VALUE!	#VALUE!
ENSG00000276868	NA	0	NA	NA	NA	#VALUE!	#VALUE!
ENSG00000276869	MIR6729	0	NA	NA	NA	#VALUE!	#VALUE!
ENSG00000276871	LOC110467520	0	NA	NA	NA	#VALUE!	#VALUE!
ENSG00000276873	NA	0	NA	NA	NA	#VALUE!	#VALUE!
ENSG00000276874	NA	0	NA	NA	NA	#VALUE!	#VALUE!
ENSG00000276878	MIR6074	0	NA	NA	NA	#VALUE!	#VALUE!
ENSG00000276884	NA	0	NA	NA	NA	#VALUE!	#VALUE!
ENSG00000276888	LOC101929572	0	NA	NA	NA	#VALUE!	#VALUE!
ENSG00000276890	NA	0.0509877	-0.328785	3.72495	-0.0882656	0.929666	#VALUE!
ENSG00000276891	RN7SL238P	0	NA	NA	NA	#VALUE!	#VALUE!
ENSG00000276892	NA	0	NA	NA	NA	#VALUE!	#VALUE!
ENSG00000276894	NA	0	NA	NA	NA	#VALUE!	#VALUE!
ENSG00000276897	NA	0	NA	NA	NA	#VALUE!	#VALUE!
ENSG00000276898	NA	0	NA	NA	NA	#VALUE!	#VALUE!
ENSG00000276902	NA	0	NA	NA	NA	#VALUE!	#VALUE!
ENSG00000276903	H2AC16	0.663519	-0.714338	1.63088	-0.438009	0.66138	#VALUE!
ENSG00000276904	DUX4L14	0	NA	NA	NA	#VALUE!	#VALUE!
ENSG00000276908	MIR7106	0	NA	NA	NA	#VALUE!	#VALUE!
ENSG00000276915	FGFR3P3	0	NA	NA	NA	#VALUE!	#VALUE!
ENSG00000276917	MIR8080	0	NA	NA	NA	#VALUE!	#VALUE!
ENSG00000276918	NA	0	NA	NA	NA	#VALUE!	#VALUE!
ENSG00000276919	NA	0.0509877	-0.328785	3.72495	-0.0882656	0.929666	#VALUE!
ENSG00000276923	NA	0	NA	NA	NA	#VALUE!	#VALUE!
ENSG00000276925	SPMIP3P1	0	NA	NA	NA	#VALUE!	#VALUE!
ENSG00000276926	MIR6797	0	NA	NA	NA	#VALUE!	#VALUE!
ENSG00000276928	NA	0	NA	NA	NA	#VALUE!	#VALUE!
ENSG00000276929	NA	0	NA	NA	NA	#VALUE!	#VALUE!
ENSG00000276940	NA	0	NA	NA	NA	#VALUE!	#VALUE!
ENSG00000276941	MIR4509-1	0	NA	NA	NA	#VALUE!	#VALUE!
ENSG00000276949	NA	0	NA	NA	NA	#VALUE!	#VALUE!
ENSG00000276950	GSTT4	0.0536019	-0.328785	3.72495	-0.0882656	0.929666	#VALUE!
ENSG00000276951	NA	0.198705	-1.3898	3.70812	-0.374798	0.70781	#VALUE!
ENSG00000276953	TRBV12-4	0	NA	NA	NA	#VALUE!	#VALUE!
ENSG00000276955	NA	0	NA	NA	NA	#VALUE!	#VALUE!
ENSG00000276956	RN7SL769P	0	NA	NA	NA	#VALUE!	#VALUE!
ENSG00000276957	LOC107984588	0.761808	-3.05419	1.5957	-1.91401	0.0556188	#VALUE!
ENSG00000276958	NA	0	NA	NA	NA	#VALUE!	#VALUE!
ENSG00000276960	NA	0	NA	NA	NA	#VALUE!	#VALUE!
ENSG00000276961	MIR7848	0	NA	NA	NA	#VALUE!	#VALUE!
ENSG00000276963	NA	0	NA	NA	NA	#VALUE!	#VALUE!
ENSG00000276964	DUX4L23	0	NA	NA	NA	#VALUE!	#VALUE!
ENSG00000276968	NA	0.552234	-0.361124	1.63483	-0.220893	0.825176	#VALUE!
ENSG00000276972	NA	0	NA	NA	NA	#VALUE!	#VALUE!
ENSG00000276980	NA	0.613868	2.34475	3.68724	0.635909	0.524836	#VALUE!
ENSG00000276984	NA	0.464126	-1.75064	2.78697	-0.628152	0.529904	#VALUE!
ENSG00000276988	NA	0	NA	NA	NA	#VALUE!	#VALUE!
ENSG00000276992	NA	0	NA	NA	NA	#VALUE!	#VALUE!
ENSG00000276998	NA	0	NA	NA	NA	#VALUE!	#VALUE!
ENSG00000277000	DUSP12P1	0	NA	NA	NA	#VALUE!	#VALUE!
ENSG00000277001	NA	0	NA	NA	NA	#VALUE!	#VALUE!
ENSG00000277003	NA	0	NA	NA	NA	#VALUE!	#VALUE!
ENSG00000277004	RNA5SP412	0	NA	NA	NA	#VALUE!	#VALUE!
ENSG00000277008	TEX28P2	0	NA	NA	NA	#VALUE!	#VALUE!
ENSG00000277009	TEX28P3	0.324478	1.36473	3.70087	0.368758	0.712308	#VALUE!
ENSG00000277011	NA	0.570566	-0.721582	1.69821	-0.424909	0.670903	#VALUE!
ENSG00000277014	MIR3179-4	0	NA	NA	NA	#VALUE!	#VALUE!
ENSG00000277020	LOC105370103	0.719264	-1.809	1.50165	-1.20467	0.228331	#VALUE!
ENSG00000277022	NA	0.178553	1.13321	3.72362	0.30433	0.760877	#VALUE!
ENSG00000277024	NA	0	NA	NA	NA	#VALUE!	#VALUE!
ENSG00000277029	RNU6-1192P	0	NA	NA	NA	#VALUE!	#VALUE!
ENSG00000277030	MIR8071-2	0	NA	NA	NA	#VALUE!	#VALUE!
ENSG00000277031	RN7SL796P	0	NA	NA	NA	#VALUE!	#VALUE!
ENSG00000277034	LOC124904974	0.0638273	0.152097	3.72495	0.040832	0.96743	#VALUE!
ENSG00000277035	NA	0	NA	NA	NA	#VALUE!	#VALUE!
ENSG00000277039	NA	0.1085	-0.817984	3.72436	-0.219631	0.826159	#VALUE!
ENSG00000277040	NA	0.122268	1.13199	3.7237	0.303997	0.76113	#VALUE!
ENSG00000277041	NA	0	NA	NA	NA	#VALUE!	#VALUE!
ENSG00000277043	EEF1A1P42	0	NA	NA	NA	#VALUE!	#VALUE!
ENSG00000277049	RNA5SP530	0.640732	1.01137	1.60677	0.629442	0.52906	#VALUE!
ENSG00000277051	NA	0	NA	NA	NA	#VALUE!	#VALUE!
ENSG00000277052	MIR6763	0	NA	NA	NA	#VALUE!	#VALUE!
ENSG00000277053	NA	0	NA	NA	NA	#VALUE!	#VALUE!
ENSG00000277056	NA	0	NA	NA	NA	#VALUE!	#VALUE!
ENSG00000277057	MIR6779	0	NA	NA	NA	#VALUE!	#VALUE!
ENSG00000277058	HNRNPCL3	0	NA	NA	NA	#VALUE!	#VALUE!
ENSG00000277062	RN7SL88P	0	NA	NA	NA	#VALUE!	#VALUE!
ENSG00000277063	MIR8084	0	NA	NA	NA	#VALUE!	#VALUE!
ENSG00000277066	NA	0	NA	NA	NA	#VALUE!	#VALUE!
ENSG00000277073	MIR6131	0	NA	NA	NA	#VALUE!	#VALUE!
ENSG00000277081	NA	0.354899	1.74097	3.71583	0.468527	0.639407	#VALUE!
ENSG00000277083	NA	0	NA	NA	NA	#VALUE!	#VALUE!
ENSG00000277084	RNU2-4P	0.182103	0.15209	3.72495	0.0408301	0.967431	#VALUE!
ENSG00000277087	NA	0.111492	0.63299	3.72495	0.169933	0.865063	#VALUE!
ENSG00000277089	CCL3-AS1	0	NA	NA	NA	#VALUE!	#VALUE!
ENSG00000277095	NA	0.107477	0.152097	3.72495	0.040832	0.96743	#VALUE!
ENSG00000277096	NA	0	NA	NA	NA	#VALUE!	#VALUE!
ENSG00000277099	NA	0	NA	NA	NA	#VALUE!	#VALUE!
ENSG00000277108	NA	0	NA	NA	NA	#VALUE!	#VALUE!
ENSG00000277109	NA	0	NA	NA	NA	#VALUE!	#VALUE!
ENSG00000277112	NA	0.0960902	-0.809669	3.72495	-0.217364	0.827925	#VALUE!
ENSG00000277117	LOC102723996	0	NA	NA	NA	#VALUE!	#VALUE!
ENSG00000277118	NA	0.102159	0.63299	3.72495	0.169933	0.865063	#VALUE!
ENSG00000277119	NA	0	NA	NA	NA	#VALUE!	#VALUE!
ENSG00000277120	MIR6089	0	NA	NA	NA	#VALUE!	#VALUE!
ENSG00000277124	NA	0	NA	NA	NA	#VALUE!	#VALUE!
ENSG00000277127	NA	0.0537901	0.632994	3.72495	0.169934	0.865062	#VALUE!
ENSG00000277128	NA	0	NA	NA	NA	#VALUE!	#VALUE!
ENSG00000277129	NA	0	NA	NA	NA	#VALUE!	#VALUE!
ENSG00000277130	NA	0.216177	0.152105	3.40738	0.0446398	0.964394	#VALUE!
ENSG00000277133	NA	0	NA	NA	NA	#VALUE!	#VALUE!
ENSG00000277135	NA	0	NA	NA	NA	#VALUE!	#VALUE!
ENSG00000277136	NA	0	NA	NA	NA	#VALUE!	#VALUE!
ENSG00000277138	MIR6509	0	NA	NA	NA	#VALUE!	#VALUE!
ENSG00000277141	NA	0	NA	NA	NA	#VALUE!	#VALUE!
ENSG00000277143	NA	0	NA	NA	NA	#VALUE!	#VALUE!
ENSG00000277144	NA	0.262262	-0.789615	2.65079	-0.29788	0.765795	#VALUE!
ENSG00000277146	NA	0.269512	-1.91598	3.69387	-0.518692	0.603976	#VALUE!
ENSG00000277152	NA	0.489086	0.614575	3.67342	0.167303	0.867131	#VALUE!
ENSG00000277156	NA	0.0537901	0.632994	3.72495	0.169934	0.865062	#VALUE!
ENSG00000277162	NA	0	NA	NA	NA	#VALUE!	#VALUE!
ENSG00000277168	NA	0	NA	NA	NA	#VALUE!	#VALUE!
ENSG00000277171	NA	0	NA	NA	NA	#VALUE!	#VALUE!
ENSG00000277172	GAPDHP41	0	NA	NA	NA	#VALUE!	#VALUE!
ENSG00000277173	NA	0.0565766	-0.328782	3.72495	-0.088265	0.929666	#VALUE!
ENSG00000277174	NA	0	NA	NA	NA	#VALUE!	#VALUE!
ENSG00000277184	SNORA9	0	NA	NA	NA	#VALUE!	#VALUE!
ENSG00000277188	NA	0	NA	NA	NA	#VALUE!	#VALUE!
ENSG00000277191	NA	0	NA	NA	NA	#VALUE!	#VALUE!
ENSG00000277194	SNORD22	0	NA	NA	NA	#VALUE!	#VALUE!
ENSG00000277198	NA	0	NA	NA	NA	#VALUE!	#VALUE!
ENSG00000277199	NA	0	NA	NA	NA	#VALUE!	#VALUE!
ENSG00000277202	MIR8063	0	NA	NA	NA	#VALUE!	#VALUE!
ENSG00000277206	NA	0	NA	NA	NA	#VALUE!	#VALUE!
ENSG00000277211	SALL4P3	0	NA	NA	NA	#VALUE!	#VALUE!
ENSG00000277213	SDR42E1P2	0	NA	NA	NA	#VALUE!	#VALUE!
ENSG00000277214	NA	0.152781	0.152104	3.72495	0.0408338	0.967428	#VALUE!
ENSG00000277217	NA	0	NA	NA	NA	#VALUE!	#VALUE!
ENSG00000277223	NA	0	NA	NA	NA	#VALUE!	#VALUE!
ENSG00000277227	NA	0	NA	NA	NA	#VALUE!	#VALUE!
ENSG00000277228	NA	0	NA	NA	NA	#VALUE!	#VALUE!
ENSG00000277229	NA	0.160937	-0.809671	3.72495	-0.217364	0.827924	#VALUE!
ENSG00000277233	NA	0.0519237	-0.328782	3.72495	-0.088265	0.929666	#VALUE!
ENSG00000277234	RNU1-5P	0	NA	NA	NA	#VALUE!	#VALUE!
ENSG00000277241	FGFR3P4	0	NA	NA	NA	#VALUE!	#VALUE!
ENSG00000277243	MIR3118-3	0	NA	NA	NA	#VALUE!	#VALUE!
ENSG00000277245	NA	0.373683	0.152108	2.53621	0.0599746	0.952176	#VALUE!
ENSG00000277247	NA	0.148427	0.15209	3.72495	0.0408302	0.967431	#VALUE!
ENSG00000277248	LOC124905166	0	NA	NA	NA	#VALUE!	#VALUE!
ENSG00000277249	MIR6784	0	NA	NA	NA	#VALUE!	#VALUE!
ENSG00000277250	NA	0.238404	1.68441	3.71863	0.452965	0.650574	#VALUE!
ENSG00000277252	NA	0	NA	NA	NA	#VALUE!	#VALUE!
ENSG00000277253	CICP28	0	NA	NA	NA	#VALUE!	#VALUE!
ENSG00000277255	MIR7854	0	NA	NA	NA	#VALUE!	#VALUE!
ENSG00000277260	NA	0	NA	NA	NA	#VALUE!	#VALUE!
ENSG00000277264	MIR6833	0	NA	NA	NA	#VALUE!	#VALUE!
ENSG00000277265	RN7SL556P	0	NA	NA	NA	#VALUE!	#VALUE!
ENSG00000277269	NA	0	NA	NA	NA	#VALUE!	#VALUE!
ENSG00000277270	LOC105372703	0.127795	1.11389	3.72495	0.299034	0.764914	#VALUE!
ENSG00000277274	DUX4L22	0	NA	NA	NA	#VALUE!	#VALUE!
ENSG00000277277	LOC102723451	0	NA	NA	NA	#VALUE!	#VALUE!
ENSG00000277282	IGHV1OR21-1	0	NA	NA	NA	#VALUE!	#VALUE!
ENSG00000277289	NA	0	NA	NA	NA	#VALUE!	#VALUE!
ENSG00000277290	NA	0	NA	NA	NA	#VALUE!	#VALUE!
ENSG00000277295	RN7SL489P	0	NA	NA	NA	#VALUE!	#VALUE!
ENSG00000277297	NA	0	NA	NA	NA	#VALUE!	#VALUE!
ENSG00000277304	NA	0.276026	1.64832	3.70763	0.444575	0.656627	#VALUE!
ENSG00000277306	NA	0.0546798	-0.328785	3.72495	-0.0882656	0.929666	#VALUE!
ENSG00000277308	NA	0	NA	NA	NA	#VALUE!	#VALUE!
ENSG00000277311	NA	0	NA	NA	NA	#VALUE!	#VALUE!
ENSG00000277313	NA	0	NA	NA	NA	#VALUE!	#VALUE!
ENSG00000277315	HSPBAP1P1	0	NA	NA	NA	#VALUE!	#VALUE!
ENSG00000277319	NA	0	NA	NA	NA	#VALUE!	#VALUE!
ENSG00000277320	NA	0.0507582	0.152099	3.72495	0.0408326	0.967429	#VALUE!
ENSG00000277322	GOLGA6L6	0.0536019	-0.328785	3.72495	-0.0882656	0.929666	#VALUE!
ENSG00000277327	NA	0	NA	NA	NA	#VALUE!	#VALUE!
ENSG00000277332	LOC101928087	0.250066	-0.328781	3.34265	-0.0983595	0.921647	#VALUE!
ENSG00000277340	NA	0.0546798	-0.328785	3.72495	-0.0882656	0.929666	#VALUE!
ENSG00000277341	RNU6-489P	0	NA	NA	NA	#VALUE!	#VALUE!
ENSG00000277344	RNU1-6P	0.0537901	0.632994	3.72495	0.169934	0.865062	#VALUE!
ENSG00000277349	NA	0.107477	0.152097	3.72495	0.040832	0.96743	#VALUE!
ENSG00000277350	NA	0.282257	-0.309978	3.7201	-0.0833253	0.933593	#VALUE!
ENSG00000277351	NA	0.699278	-2.7849	2.35663	-1.18173	0.237312	#VALUE!
ENSG00000277357	NA	0	NA	NA	NA	#VALUE!	#VALUE!
ENSG00000277358	NA	0	NA	NA	NA	#VALUE!	#VALUE!
ENSG00000277367	NA	0	NA	NA	NA	#VALUE!	#VALUE!
ENSG00000277370	SNORD49A	0	NA	NA	NA	#VALUE!	#VALUE!
ENSG00000277371	NA	0	NA	NA	NA	#VALUE!	#VALUE!
ENSG00000277373	NA	0.527567	-0.403343	1.88327	-0.214172	0.830413	#VALUE!
ENSG00000277379	MIR6724-3	0	NA	NA	NA	#VALUE!	#VALUE!
ENSG00000277382	NA	0.531498	1.74118	2.05208	0.848498	0.39616	#VALUE!
ENSG00000277385	NA	0	NA	NA	NA	#VALUE!	#VALUE!
ENSG00000277386	NA	0.262779	-0.328781	3.30509	-0.0994772	0.920759	#VALUE!
ENSG00000277387	MIR8058	0	NA	NA	NA	#VALUE!	#VALUE!
ENSG00000277388	MIR8053	0	NA	NA	NA	#VALUE!	#VALUE!
ENSG00000277391	MIR6881	0	NA	NA	NA	#VALUE!	#VALUE!
ENSG00000277396	NA	0	NA	NA	NA	#VALUE!	#VALUE!
ENSG00000277397	NA	0	NA	NA	NA	#VALUE!	#VALUE!
ENSG00000277402	MIR6891	0	NA	NA	NA	#VALUE!	#VALUE!
ENSG00000277408	NA	0	NA	NA	NA	#VALUE!	#VALUE!
ENSG00000277410	H2BP5	0	NA	NA	NA	#VALUE!	#VALUE!
ENSG00000277411	NA	0.0989512	0.152093	3.72495	0.0408308	0.967431	#VALUE!
ENSG00000277412	LOC124902165	0	NA	NA	NA	#VALUE!	#VALUE!
ENSG00000277413	NA	0	NA	NA	NA	#VALUE!	#VALUE!
ENSG00000277418	RNA5SP531	0	NA	NA	NA	#VALUE!	#VALUE!
ENSG00000277422	NA	0	NA	NA	NA	#VALUE!	#VALUE!
ENSG00000277426	NA	0	NA	NA	NA	#VALUE!	#VALUE!
ENSG00000277435	NA	0.112485	0.152106	3.72495	0.0408344	0.967428	#VALUE!
ENSG00000277436	NA	0	NA	NA	NA	#VALUE!	#VALUE!
ENSG00000277437	NA	0	NA	NA	NA	#VALUE!	#VALUE!
ENSG00000277438	NA	0	NA	NA	NA	#VALUE!	#VALUE!
ENSG00000277444	NA	0	NA	NA	NA	#VALUE!	#VALUE!
ENSG00000277446	NA	0	NA	NA	NA	#VALUE!	#VALUE!
ENSG00000277447	NA	0.0537901	0.632994	3.72495	0.169934	0.865062	#VALUE!
ENSG00000277448	LINC02338	0.322347	0.152101	3.72495	0.0408331	0.967429	#VALUE!
ENSG00000277452	RN7SL473P	0.127655	0.152093	3.72495	0.0408308	0.967431	#VALUE!
ENSG00000277455	NA	0	NA	NA	NA	#VALUE!	#VALUE!
ENSG00000277458	NA	0	NA	NA	NA	#VALUE!	#VALUE!
ENSG00000277460	NA	0.0622225	0.632994	3.72495	0.169934	0.865062	#VALUE!
ENSG00000277464	RN7SL286P	0	NA	NA	NA	#VALUE!	#VALUE!
ENSG00000277465	NA	0	NA	NA	NA	#VALUE!	#VALUE!
ENSG00000277466	NA	0	NA	NA	NA	#VALUE!	#VALUE!
ENSG00000277467	RN7SL628P	0.0546798	-0.328785	3.72495	-0.0882656	0.929666	#VALUE!
ENSG00000277468	NA	0	NA	NA	NA	#VALUE!	#VALUE!
ENSG00000277469	NA	0	NA	NA	NA	#VALUE!	#VALUE!
ENSG00000277473	NA	0	NA	NA	NA	#VALUE!	#VALUE!
ENSG00000277474	MIR6894	0	NA	NA	NA	#VALUE!	#VALUE!
ENSG00000277478	MIR6165	0	NA	NA	NA	#VALUE!	#VALUE!
ENSG00000277479	NA	0	NA	NA	NA	#VALUE!	#VALUE!
ENSG00000277482	NA	0	NA	NA	NA	#VALUE!	#VALUE!
ENSG00000277483	RN7SL321P	0	NA	NA	NA	#VALUE!	#VALUE!
ENSG00000277486	NA	0	NA	NA	NA	#VALUE!	#VALUE!
ENSG00000277488	NA	0	NA	NA	NA	#VALUE!	#VALUE!
ENSG00000277490	NA	0	NA	NA	NA	#VALUE!	#VALUE!
ENSG00000277492	NA	0	NA	NA	NA	#VALUE!	#VALUE!
ENSG00000277493	NA	0	NA	NA	NA	#VALUE!	#VALUE!
ENSG00000277494	GPIHBP1	0	NA	NA	NA	#VALUE!	#VALUE!
ENSG00000277498	NA	0.366902	-0.872118	2.16631	-0.402583	0.687255	#VALUE!
ENSG00000277499	LOC100533729	0	NA	NA	NA	#VALUE!	#VALUE!
ENSG00000277500	NA	0	NA	NA	NA	#VALUE!	#VALUE!
ENSG00000277502	NA	0	NA	NA	NA	#VALUE!	#VALUE!
ENSG00000277505	NA	0	NA	NA	NA	#VALUE!	#VALUE!
ENSG00000277506	RN7SL802P	0	NA	NA	NA	#VALUE!	#VALUE!
ENSG00000277508	BSNDP3	0	NA	NA	NA	#VALUE!	#VALUE!
ENSG00000277509	NA	0	NA	NA	NA	#VALUE!	#VALUE!
ENSG00000277510	NA	0	NA	NA	NA	#VALUE!	#VALUE!
ENSG00000277512	SNORD65	0	NA	NA	NA	#VALUE!	#VALUE!
ENSG00000277513	NA	0	NA	NA	NA	#VALUE!	#VALUE!
ENSG00000277514	OR52Q1P	0	NA	NA	NA	#VALUE!	#VALUE!
ENSG00000277515	RN7SL495P	0	NA	NA	NA	#VALUE!	#VALUE!
ENSG00000277516	NA	0	NA	NA	NA	#VALUE!	#VALUE!
ENSG00000277519	NA	0	NA	NA	NA	#VALUE!	#VALUE!
ENSG00000277521	MIR8078	0	NA	NA	NA	#VALUE!	#VALUE!
ENSG00000277524	NA	0.0519237	-0.328782	3.72495	-0.088265	0.929666	#VALUE!
ENSG00000277526	LINC03021	0.598095	0.633013	1.63797	0.386461	0.699155	#VALUE!
ENSG00000277527	NA	0	NA	NA	NA	#VALUE!	#VALUE!
ENSG00000277529	NA	0.0605737	0.152099	3.72495	0.0408326	0.967429	#VALUE!
ENSG00000277532	NA	0	NA	NA	NA	#VALUE!	#VALUE!
ENSG00000277533	MIR8077	0	NA	NA	NA	#VALUE!	#VALUE!
ENSG00000277535	CT47C1	0	NA	NA	NA	#VALUE!	#VALUE!
ENSG00000277541	NA	0.425402	-0.8096	2.56041	-0.316199	0.751852	#VALUE!
ENSG00000277542	NA	0	NA	NA	NA	#VALUE!	#VALUE!
ENSG00000277544	NA	0	NA	NA	NA	#VALUE!	#VALUE!
ENSG00000277545	NA	0.264052	0.865435	3.71315	0.233073	0.815705	#VALUE!
ENSG00000277549	NA	0	NA	NA	NA	#VALUE!	#VALUE!
ENSG00000277550	NA	0	NA	NA	NA	#VALUE!	#VALUE!
ENSG00000277553	NA	0	NA	NA	NA	#VALUE!	#VALUE!
ENSG00000277556	OR13C5	0.416603	-1.70721	2.05915	-0.829084	0.407057	#VALUE!
ENSG00000277562	VN1R99P	0	NA	NA	NA	#VALUE!	#VALUE!
ENSG00000277563	NA	0	NA	NA	NA	#VALUE!	#VALUE!
ENSG00000277565	NA	0	NA	NA	NA	#VALUE!	#VALUE!
ENSG00000277568	NA	0.0638273	0.152097	3.72495	0.040832	0.96743	#VALUE!
ENSG00000277569	MIR6134	0	NA	NA	NA	#VALUE!	#VALUE!
ENSG00000277572	NA	0	NA	NA	NA	#VALUE!	#VALUE!
ENSG00000277575	NA	0	NA	NA	NA	#VALUE!	#VALUE!
ENSG00000277576	NA	0	NA	NA	NA	#VALUE!	#VALUE!
ENSG00000277577	NA	0	NA	NA	NA	#VALUE!	#VALUE!
ENSG00000277579	NA	0	NA	NA	NA	#VALUE!	#VALUE!
ENSG00000277581	NA	0.488973	0.638529	2.13748	0.298729	0.765147	#VALUE!
ENSG00000277582	RN7SL428P	0.0577016	0.152097	3.72495	0.040832	0.96743	#VALUE!
ENSG00000277583	NA	0	NA	NA	NA	#VALUE!	#VALUE!
ENSG00000277587	NA	0	NA	NA	NA	#VALUE!	#VALUE!
ENSG00000277588	MIR6806	0	NA	NA	NA	#VALUE!	#VALUE!
ENSG00000277589	NA	0.366935	-1.02483	3.68929	-0.277787	0.781176	#VALUE!
ENSG00000277590	MIR7845	0	NA	NA	NA	#VALUE!	#VALUE!
ENSG00000277591	RN7SL575P	0	NA	NA	NA	#VALUE!	#VALUE!
ENSG00000277592	NA	0	NA	NA	NA	#VALUE!	#VALUE!
ENSG00000277598	NA	0.0611338	0.632992	3.72495	0.169933	0.865063	#VALUE!
ENSG00000277599	NA	0	NA	NA	NA	#VALUE!	#VALUE!
ENSG00000277604	NA	0	NA	NA	NA	#VALUE!	#VALUE!
ENSG00000277605	NA	0.127655	0.152093	3.72495	0.0408308	0.967431	#VALUE!
ENSG00000277608	LOC100419692	0	NA	NA	NA	#VALUE!	#VALUE!
ENSG00000277610	RNVU1-4	0.449864	-0.346826	2.53768	-0.13667	0.891292	#VALUE!
ENSG00000277613	LOC124904108	0	NA	NA	NA	#VALUE!	#VALUE!
ENSG00000277617	NA	0	NA	NA	NA	#VALUE!	#VALUE!
ENSG00000277618	NA	0.424479	-1.18176	3.09039	-0.382399	0.702166	#VALUE!
ENSG00000277619	NA	0.207205	-1.60452	3.39958	-0.471976	0.636944	#VALUE!
ENSG00000277621	NA	0.107477	0.152097	3.72495	0.040832	0.96743	#VALUE!
ENSG00000277628	NA	0	NA	NA	NA	#VALUE!	#VALUE!
ENSG00000277632	CCL3	0.396927	-0.359192	1.86814	-0.192273	0.847528	#VALUE!
ENSG00000277634	NA	0	NA	NA	NA	#VALUE!	#VALUE!
ENSG00000277635	NA	0.0611338	0.632992	3.72495	0.169933	0.865063	#VALUE!
ENSG00000277636	MIR8061	0	NA	NA	NA	#VALUE!	#VALUE!
ENSG00000277637	RN7SL469P	0.10936	-0.809671	3.72495	-0.217364	0.827924	#VALUE!
ENSG00000277640	NA	0	NA	NA	NA	#VALUE!	#VALUE!
ENSG00000277646	PDK1P1	0	NA	NA	NA	#VALUE!	#VALUE!
ENSG00000277647	NA	0	NA	NA	NA	#VALUE!	#VALUE!
ENSG00000277653	NA	0	NA	NA	NA	#VALUE!	#VALUE!
ENSG00000277655	NA	0.115961	0.632992	3.72495	0.169933	0.865063	#VALUE!
ENSG00000277661	OR2W1-AS1	0.416607	-0.873114	3.04156	-0.287062	0.774065	#VALUE!
ENSG00000277668	NA	0	NA	NA	NA	#VALUE!	#VALUE!
ENSG00000277670	NA	0	NA	NA	NA	#VALUE!	#VALUE!
ENSG00000277671	NA	0	NA	NA	NA	#VALUE!	#VALUE!
ENSG00000277672	NA	0	NA	NA	NA	#VALUE!	#VALUE!
ENSG00000277673	NA	0	NA	NA	NA	#VALUE!	#VALUE!
ENSG00000277675	NA	0	NA	NA	NA	#VALUE!	#VALUE!
ENSG00000277677	NA	0	NA	NA	NA	#VALUE!	#VALUE!
ENSG00000277678	RNU1-153P	0	NA	NA	NA	#VALUE!	#VALUE!
ENSG00000277681	MIR6739	0	NA	NA	NA	#VALUE!	#VALUE!
ENSG00000277684	NA	0	NA	NA	NA	#VALUE!	#VALUE!
ENSG00000277689	NA	0	NA	NA	NA	#VALUE!	#VALUE!
ENSG00000277690	NA	0.526741	0.664329	2.83197	0.234582	0.814533	#VALUE!
ENSG00000277693	NA	0	NA	NA	NA	#VALUE!	#VALUE!
ENSG00000277694	NA	0	NA	NA	NA	#VALUE!	#VALUE!
ENSG00000277695	NA	0.428322	0.209872	2.53465	0.082801	0.93401	#VALUE!
ENSG00000277698	MIR6770-2	0	NA	NA	NA	#VALUE!	#VALUE!
ENSG00000277705	NA	0	NA	NA	NA	#VALUE!	#VALUE!
ENSG00000277708	NA	0	NA	NA	NA	#VALUE!	#VALUE!
ENSG00000277710	NBEAP5	0	NA	NA	NA	#VALUE!	#VALUE!
ENSG00000277711	GLRX3P1	0.101975	-0.809671	3.72495	-0.217364	0.827924	#VALUE!
ENSG00000277713	MIR6856	0	NA	NA	NA	#VALUE!	#VALUE!
ENSG00000277717	NA	0	NA	NA	NA	#VALUE!	#VALUE!
ENSG00000277718	NA	0	NA	NA	NA	#VALUE!	#VALUE!
ENSG00000277720	H3C5P	0	NA	NA	NA	#VALUE!	#VALUE!
ENSG00000277721	NA	0	NA	NA	NA	#VALUE!	#VALUE!
ENSG00000277732	NA	0	NA	NA	NA	#VALUE!	#VALUE!
ENSG00000277737	NA	0.0536019	-0.328785	3.72495	-0.0882656	0.929666	#VALUE!
ENSG00000277738	NA	0.541302	-2.41574	2.32832	-1.03755	0.299481	#VALUE!
ENSG00000277739	RNA5-8SP10	0	NA	NA	NA	#VALUE!	#VALUE!
ENSG00000277740	NA	0	NA	NA	NA	#VALUE!	#VALUE!
ENSG00000277743	LOC100419891	0	NA	NA	NA	#VALUE!	#VALUE!
ENSG00000277745	H2AB3	0.411369	0.968512	2.46166	0.393438	0.693996	#VALUE!
ENSG00000277746	NA	0	NA	NA	NA	#VALUE!	#VALUE!
ENSG00000277747	NA	0	NA	NA	NA	#VALUE!	#VALUE!
ENSG00000277748	NA	0	NA	NA	NA	#VALUE!	#VALUE!
ENSG00000277752	NA	0	NA	NA	NA	#VALUE!	#VALUE!
ENSG00000277754	LOC124903435	0	NA	NA	NA	#VALUE!	#VALUE!
ENSG00000277755	NA	0	NA	NA	NA	#VALUE!	#VALUE!
ENSG00000277759	MIR6719	0	NA	NA	NA	#VALUE!	#VALUE!
ENSG00000277762	RN7SL261P	0	NA	NA	NA	#VALUE!	#VALUE!
ENSG00000277764	NA	0	NA	NA	NA	#VALUE!	#VALUE!
ENSG00000277766	NA	0	NA	NA	NA	#VALUE!	#VALUE!
ENSG00000277769	RBM22P4	0	NA	NA	NA	#VALUE!	#VALUE!
ENSG00000277770	PLA2G10GP	0.12278	1.11388	3.72495	0.299034	0.764914	#VALUE!
ENSG00000277771	NA	0	NA	NA	NA	#VALUE!	#VALUE!
ENSG00000277774	RN7SL763P	0	NA	NA	NA	#VALUE!	#VALUE!
ENSG00000277777	NA	0	NA	NA	NA	#VALUE!	#VALUE!
ENSG00000277784	MIR6786	0	NA	NA	NA	#VALUE!	#VALUE!
ENSG00000277785	SNORD116-21	0	NA	NA	NA	#VALUE!	#VALUE!
ENSG00000277790	NA	0	NA	NA	NA	#VALUE!	#VALUE!
ENSG00000277794	NA	0	NA	NA	NA	#VALUE!	#VALUE!
ENSG00000277795	NA	0.16612	-0.328791	3.72495	-0.0882674	0.929664	#VALUE!
ENSG00000277797	NA	0	NA	NA	NA	#VALUE!	#VALUE!
ENSG00000277803	NA	0	NA	NA	NA	#VALUE!	#VALUE!
ENSG00000277809	NA	0	NA	NA	NA	#VALUE!	#VALUE!
ENSG00000277817	MIR6738	0	NA	NA	NA	#VALUE!	#VALUE!
ENSG00000277818	NA	0	NA	NA	NA	#VALUE!	#VALUE!
ENSG00000277825	NA	0	NA	NA	NA	#VALUE!	#VALUE!
ENSG00000277826	NA	0.104548	0.632992	3.72495	0.169933	0.865063	#VALUE!
ENSG00000277828	NA	0	NA	NA	NA	#VALUE!	#VALUE!
ENSG00000277829	NA	0	NA	NA	NA	#VALUE!	#VALUE!
ENSG00000277830	NA	0	NA	NA	NA	#VALUE!	#VALUE!
ENSG00000277841	MIR5701-2	0	NA	NA	NA	#VALUE!	#VALUE!
ENSG00000277842	MIR6811	0	NA	NA	NA	#VALUE!	#VALUE!
ENSG00000277846	SNORD30	0	NA	NA	NA	#VALUE!	#VALUE!
ENSG00000277851	LINC02391	0	NA	NA	NA	#VALUE!	#VALUE!
ENSG00000277852	NA	0	NA	NA	NA	#VALUE!	#VALUE!
ENSG00000277858	H2AB2	0.34911	0.167183	2.15149	0.0777058	0.938062	#VALUE!
ENSG00000277859	NA	0	NA	NA	NA	#VALUE!	#VALUE!
ENSG00000277862	NA	0	NA	NA	NA	#VALUE!	#VALUE!
ENSG00000277863	NA	0.0638973	0.632994	3.72495	0.169934	0.865062	#VALUE!
ENSG00000277864	SCARNA15	0	NA	NA	NA	#VALUE!	#VALUE!
ENSG00000277865	GOLGA6L22	0.0638973	0.632994	3.72495	0.169934	0.865062	#VALUE!
ENSG00000277866	LOC100419553	0	NA	NA	NA	#VALUE!	#VALUE!
ENSG00000277869	NA	0	NA	NA	NA	#VALUE!	#VALUE!
ENSG00000277872	MIR6817	0	NA	NA	NA	#VALUE!	#VALUE!
ENSG00000277876	NA	0	NA	NA	NA	#VALUE!	#VALUE!
ENSG00000277878	NA	0	NA	NA	NA	#VALUE!	#VALUE!
ENSG00000277880	TRBV17	0	NA	NA	NA	#VALUE!	#VALUE!
ENSG00000277881	NA	0	NA	NA	NA	#VALUE!	#VALUE!
ENSG00000277882	LOC102724602	0	NA	NA	NA	#VALUE!	#VALUE!
ENSG00000277887	SNORA50C	0	NA	NA	NA	#VALUE!	#VALUE!
ENSG00000277888	MIR6846	0	NA	NA	NA	#VALUE!	#VALUE!
ENSG00000277889	MIR8081	0	NA	NA	NA	#VALUE!	#VALUE!
ENSG00000277892	MIR6746	0	NA	NA	NA	#VALUE!	#VALUE!
ENSG00000277899	MLECP1	0	NA	NA	NA	#VALUE!	#VALUE!
ENSG00000277900	NA	0	NA	NA	NA	#VALUE!	#VALUE!
ENSG00000277903	LOC124904138	0.10758	1.11389	3.72495	0.299034	0.764914	#VALUE!
ENSG00000277904	MIR7850	0	NA	NA	NA	#VALUE!	#VALUE!
ENSG00000277907	NA	0	NA	NA	NA	#VALUE!	#VALUE!
ENSG00000277911	NA	0	NA	NA	NA	#VALUE!	#VALUE!
ENSG00000277912	MIR8089	0	NA	NA	NA	#VALUE!	#VALUE!
ENSG00000277913	NA	0	NA	NA	NA	#VALUE!	#VALUE!
ENSG00000277914	NA	0.167256	1.08521	3.72274	0.291507	0.770664	#VALUE!
ENSG00000277916	NA	0.107204	-0.809671	3.72495	-0.217364	0.827924	#VALUE!
ENSG00000277918	RNVU1-28	0.499188	-1.11434	1.81672	-0.613377	0.539627	#VALUE!
ENSG00000277919	MIR8067	0	NA	NA	NA	#VALUE!	#VALUE!
ENSG00000277920	NA	0	NA	NA	NA	#VALUE!	#VALUE!
ENSG00000277922	NA	0.0577016	0.152097	3.72495	0.040832	0.96743	#VALUE!
ENSG00000277930	NA	0.598703	2.63071	2.34089	1.12381	0.261095	#VALUE!
ENSG00000277932	OR52E5	0	NA	NA	NA	#VALUE!	#VALUE!
ENSG00000277935	NA	0	NA	NA	NA	#VALUE!	#VALUE!
ENSG00000277941	NA	0	NA	NA	NA	#VALUE!	#VALUE!
ENSG00000277942	MIR8075	0	NA	NA	NA	#VALUE!	#VALUE!
ENSG00000277945	NA	0.0451025	-0.328782	3.72495	-0.088265	0.929666	#VALUE!
ENSG00000277946	RN7SL478P	0	NA	NA	NA	#VALUE!	#VALUE!
ENSG00000277947	NA	0.322741	2.00705	3.70111	0.542284	0.587623	#VALUE!
ENSG00000277948	NA	0.0509877	-0.328785	3.72495	-0.0882656	0.929666	#VALUE!
ENSG00000277950	NA	0.0507582	0.152099	3.72495	0.0408326	0.967429	#VALUE!
ENSG00000277952	SNRPCP7	0.411787	0.974048	2.08773	0.466557	0.640817	#VALUE!
ENSG00000277958	NA	0.0537901	0.632994	3.72495	0.169934	0.865062	#VALUE!
ENSG00000277965	NA	0	NA	NA	NA	#VALUE!	#VALUE!
ENSG00000277966	NA	0	NA	NA	NA	#VALUE!	#VALUE!
ENSG00000277967	NA	0	NA	NA	NA	#VALUE!	#VALUE!
ENSG00000277968	NA	0	NA	NA	NA	#VALUE!	#VALUE!
ENSG00000277973	NA	0	NA	NA	NA	#VALUE!	#VALUE!
ENSG00000277975	CSTP2	0	NA	NA	NA	#VALUE!	#VALUE!
ENSG00000277977	NA	0	NA	NA	NA	#VALUE!	#VALUE!
ENSG00000277981	NA	0	NA	NA	NA	#VALUE!	#VALUE!
ENSG00000277984	LOC100420803	0	NA	NA	NA	#VALUE!	#VALUE!
ENSG00000277985	SNORA67	0	NA	NA	NA	#VALUE!	#VALUE!
ENSG00000277986	NA	0	NA	NA	NA	#VALUE!	#VALUE!
ENSG00000277988	NA	0	NA	NA	NA	#VALUE!	#VALUE!
ENSG00000277994	NA	0	NA	NA	NA	#VALUE!	#VALUE!
ENSG00000277997	NA	0	NA	NA	NA	#VALUE!	#VALUE!
ENSG00000278001	NA	0.156953	0.152093	3.72495	0.0408309	0.967431	#VALUE!
ENSG00000278004	NA	0	NA	NA	NA	#VALUE!	#VALUE!
ENSG00000278007	NA	0	NA	NA	NA	#VALUE!	#VALUE!
ENSG00000278008	NA	0	NA	NA	NA	#VALUE!	#VALUE!
ENSG00000278009	NA	0.114364	0.632992	3.72495	0.169933	0.865063	#VALUE!
ENSG00000278010	LOC124900280	0	NA	NA	NA	#VALUE!	#VALUE!
ENSG00000278013	NA	0	NA	NA	NA	#VALUE!	#VALUE!
ENSG00000278020	NA	0	NA	NA	NA	#VALUE!	#VALUE!
ENSG00000278026	NA	0	NA	NA	NA	#VALUE!	#VALUE!
ENSG00000278028	NA	0	NA	NA	NA	#VALUE!	#VALUE!
ENSG00000278030	TRBV7-9	0	NA	NA	NA	#VALUE!	#VALUE!
ENSG00000278034	MIR6731	0	NA	NA	NA	#VALUE!	#VALUE!
ENSG00000278038	MIR6076	0	NA	NA	NA	#VALUE!	#VALUE!
ENSG00000278039	NA	0	NA	NA	NA	#VALUE!	#VALUE!
ENSG00000278040	NA	0.377311	-0.352342	3.14822	-0.111918	0.910888	#VALUE!
ENSG00000278044	FAM247B	0	NA	NA	NA	#VALUE!	#VALUE!
ENSG00000278045	NA	0	NA	NA	NA	#VALUE!	#VALUE!
ENSG00000278048	LOC124904138	0.0451025	-0.328782	3.72495	-0.088265	0.929666	#VALUE!
ENSG00000278050	NA	0	NA	NA	NA	#VALUE!	#VALUE!
ENSG00000278052	NA	0	NA	NA	NA	#VALUE!	#VALUE!
ENSG00000278054	NA	0	NA	NA	NA	#VALUE!	#VALUE!
ENSG00000278055	NA	0.21786	-0.809675	3.72495	-0.217366	0.827923	#VALUE!
ENSG00000278057	TEX28	0	NA	NA	NA	#VALUE!	#VALUE!
ENSG00000278069	MIR6072	0	NA	NA	NA	#VALUE!	#VALUE!
ENSG00000278072	NA	0	NA	NA	NA	#VALUE!	#VALUE!
ENSG00000278073	MIR6726	0	NA	NA	NA	#VALUE!	#VALUE!
ENSG00000278078	NA	0	NA	NA	NA	#VALUE!	#VALUE!
ENSG00000278083	NA	0	NA	NA	NA	#VALUE!	#VALUE!
ENSG00000278085	CT45A8	0	NA	NA	NA	#VALUE!	#VALUE!
ENSG00000278089	SNORD115-7	0	NA	NA	NA	#VALUE!	#VALUE!
ENSG00000278095	NA	0	NA	NA	NA	#VALUE!	#VALUE!
ENSG00000278097	NA	0	NA	NA	NA	#VALUE!	#VALUE!
ENSG00000278098	MIR7973-1	0	NA	NA	NA	#VALUE!	#VALUE!
ENSG00000278099	RNVU1-2A	0	NA	NA	NA	#VALUE!	#VALUE!
ENSG00000278100	NA	0	NA	NA	NA	#VALUE!	#VALUE!
ENSG00000278102	NA	0	NA	NA	NA	#VALUE!	#VALUE!
ENSG00000278103	MIR8060	0	NA	NA	NA	#VALUE!	#VALUE!
ENSG00000278104	NA	0	NA	NA	NA	#VALUE!	#VALUE!
ENSG00000278106	NA	0	NA	NA	NA	#VALUE!	#VALUE!
ENSG00000278108	MIR6757	0	NA	NA	NA	#VALUE!	#VALUE!
ENSG00000278109	NA	0	NA	NA	NA	#VALUE!	#VALUE!
ENSG00000278110	SUSD2P2	0	NA	NA	NA	#VALUE!	#VALUE!
ENSG00000278113	NA	0	NA	NA	NA	#VALUE!	#VALUE!
ENSG00000278122	AQP7P5	0	NA	NA	NA	#VALUE!	#VALUE!
ENSG00000278123	SNORD116-28	0	NA	NA	NA	#VALUE!	#VALUE!
ENSG00000278124	RN7SL186P	0.440545	-0.590568	2.51815	-0.234524	0.814578	#VALUE!
ENSG00000278128	LOC100129616	0	NA	NA	NA	#VALUE!	#VALUE!
ENSG00000278130	NA	0	NA	NA	NA	#VALUE!	#VALUE!
ENSG00000278131	LOC388996	0	NA	NA	NA	#VALUE!	#VALUE!
ENSG00000278135	LOC124900916	0	NA	NA	NA	#VALUE!	#VALUE!
ENSG00000278138	NA	0	NA	NA	NA	#VALUE!	#VALUE!
ENSG00000278139	P3R3URF-PIK3R3	4.99274	5.53563	3.63688	1.52208	#VALUE!	#VALUE!
ENSG00000278143	NA	0	NA	NA	NA	#VALUE!	#VALUE!
ENSG00000278144	NA	0.183401	1.53595	3.71242	0.413732	0.67907	#VALUE!
ENSG00000278146	NA	0	NA	NA	NA	#VALUE!	#VALUE!
ENSG00000278147	NA	0.597818	-1.03025	1.50785	-0.683258	0.494444	#VALUE!
ENSG00000278151	NA	0	NA	NA	NA	#VALUE!	#VALUE!
ENSG00000278159	MIR8062	0	NA	NA	NA	#VALUE!	#VALUE!
ENSG00000278160	NA	0	NA	NA	NA	#VALUE!	#VALUE!
ENSG00000278171	IL9RP5	0.265448	-0.884482	3.70651	-0.238629	0.811393	#VALUE!
ENSG00000278172	NA	0	NA	NA	NA	#VALUE!	#VALUE!
ENSG00000278180	NA	0	NA	NA	NA	#VALUE!	#VALUE!
ENSG00000278181	NA	0	NA	NA	NA	#VALUE!	#VALUE!
ENSG00000278182	NA	0.207736	0.152116	3.43959	0.044225	0.964725	#VALUE!
ENSG00000278184	NA	0	NA	NA	NA	#VALUE!	#VALUE!
ENSG00000278188	LOC124905169	0	NA	NA	NA	#VALUE!	#VALUE!
ENSG00000278189	RNA5-8SN1	0	NA	NA	NA	#VALUE!	#VALUE!
ENSG00000278193	NA	0	NA	NA	NA	#VALUE!	#VALUE!
ENSG00000278196	IGLV2-8	0	NA	NA	NA	#VALUE!	#VALUE!
ENSG00000278197	TRIM60P7Y	0	NA	NA	NA	#VALUE!	#VALUE!
ENSG00000278204	MIR6857	0	NA	NA	NA	#VALUE!	#VALUE!
ENSG00000278205	NA	0	NA	NA	NA	#VALUE!	#VALUE!
ENSG00000278212	NA	0	NA	NA	NA	#VALUE!	#VALUE!
ENSG00000278213	NA	0	NA	NA	NA	#VALUE!	#VALUE!
ENSG00000278214	LINC02139	0.0968413	1.08723	3.7243	0.291928	0.770342	#VALUE!
ENSG00000278215	NA	0	NA	NA	NA	#VALUE!	#VALUE!
ENSG00000278217	NA	0	NA	NA	NA	#VALUE!	#VALUE!
ENSG00000278218	NA	0	NA	NA	NA	#VALUE!	#VALUE!
ENSG00000278221	MIR6511A2	0	NA	NA	NA	#VALUE!	#VALUE!
ENSG00000278222	RN7SL536P	0	NA	NA	NA	#VALUE!	#VALUE!
ENSG00000278223	MIR6783	0	NA	NA	NA	#VALUE!	#VALUE!
ENSG00000278226	NA	0	NA	NA	NA	#VALUE!	#VALUE!
ENSG00000278231	NA	0.605826	1.72426	1.76259	0.978256	0.327948	#VALUE!
ENSG00000278233	RNA5-8SN2	0	NA	NA	NA	#VALUE!	#VALUE!
ENSG00000278234	NA	0	NA	NA	NA	#VALUE!	#VALUE!
ENSG00000278236	NA	0.233401	0.152107	3.34647	0.045453	0.963746	#VALUE!
ENSG00000278237	NA	0	NA	NA	NA	#VALUE!	#VALUE!
ENSG00000278239	NA	0	NA	NA	NA	#VALUE!	#VALUE!
ENSG00000278242	RN7SL725P	0	NA	NA	NA	#VALUE!	#VALUE!
ENSG00000278250	NA	0	NA	NA	NA	#VALUE!	#VALUE!
ENSG00000278254	NA	0.250472	0.506921	3.72003	0.136268	0.89161	#VALUE!
ENSG00000278255	NA	0	NA	NA	NA	#VALUE!	#VALUE!
ENSG00000278256	NA	0	NA	NA	NA	#VALUE!	#VALUE!
ENSG00000278261	SNORD1A	0	NA	NA	NA	#VALUE!	#VALUE!
ENSG00000278263	NA	0	NA	NA	NA	#VALUE!	#VALUE!
ENSG00000278264	MIR6803	0	NA	NA	NA	#VALUE!	#VALUE!
ENSG00000278265	MIR6770-1	0	NA	NA	NA	#VALUE!	#VALUE!
ENSG00000278267	MIR6859-1	0	NA	NA	NA	#VALUE!	#VALUE!
ENSG00000278274	SNORA61	0	NA	NA	NA	#VALUE!	#VALUE!
ENSG00000278275	NA	0	NA	NA	NA	#VALUE!	#VALUE!
ENSG00000278278	MIR6816	0	NA	NA	NA	#VALUE!	#VALUE!
ENSG00000278281	MIR7856	0	NA	NA	NA	#VALUE!	#VALUE!
ENSG00000278283	NA	0	NA	NA	NA	#VALUE!	#VALUE!
ENSG00000278287	NA	0	NA	NA	NA	#VALUE!	#VALUE!
ENSG00000278289	CT45A6	0	NA	NA	NA	#VALUE!	#VALUE!
ENSG00000278301	GRAMD4P3	0	NA	NA	NA	#VALUE!	#VALUE!
ENSG00000278305	NA	0	NA	NA	NA	#VALUE!	#VALUE!
ENSG00000278313	LOC100420930	0.0451025	-0.328782	3.72495	-0.088265	0.929666	#VALUE!
ENSG00000278317	H3P46	0	NA	NA	NA	#VALUE!	#VALUE!
ENSG00000278319	NA	0	NA	NA	NA	#VALUE!	#VALUE!
ENSG00000278324	NA	0	NA	NA	NA	#VALUE!	#VALUE!
ENSG00000278328	MIR6802	0	NA	NA	NA	#VALUE!	#VALUE!
ENSG00000278330	NA	0.106052	-0.328787	3.72495	-0.0882662	0.929665	#VALUE!
ENSG00000278331	RNU6-156P	0	NA	NA	NA	#VALUE!	#VALUE!
ENSG00000278332	NA	0	NA	NA	NA	#VALUE!	#VALUE!
ENSG00000278333	NA	0.10936	-0.809671	3.72495	-0.217364	0.827924	#VALUE!
ENSG00000278334	NA	0	NA	NA	NA	#VALUE!	#VALUE!
ENSG00000278337	NA	0	NA	NA	NA	#VALUE!	#VALUE!
ENSG00000278340	MIR6862-2	0	NA	NA	NA	#VALUE!	#VALUE!
ENSG00000278341	NA	0.555321	0.192385	1.56251	0.123126	0.902008	#VALUE!
ENSG00000278342	NA	0	NA	NA	NA	#VALUE!	#VALUE!
ENSG00000278346	LOC100421674	0	NA	NA	NA	#VALUE!	#VALUE!
ENSG00000278348	NA	0	NA	NA	NA	#VALUE!	#VALUE!
ENSG00000278349	MIR6754	0	NA	NA	NA	#VALUE!	#VALUE!
ENSG00000278351	NA	0	NA	NA	NA	#VALUE!	#VALUE!
ENSG00000278358	NA	0	NA	NA	NA	#VALUE!	#VALUE!
ENSG00000278359	MIR7155	0	NA	NA	NA	#VALUE!	#VALUE!
ENSG00000278367	NA	0.482744	-2.35893	2.03773	-1.15763	0.247016	#VALUE!
ENSG00000278370	NA	0.645666	-0.286065	1.64438	-0.173965	0.861893	#VALUE!
ENSG00000278374	LOC124902105	0	NA	NA	NA	#VALUE!	#VALUE!
ENSG00000278381	NA	0	NA	NA	NA	#VALUE!	#VALUE!
ENSG00000278382	NA	0	NA	NA	NA	#VALUE!	#VALUE!
ENSG00000278388	NA	0	NA	NA	NA	#VALUE!	#VALUE!
ENSG00000278389	NA	0.207836	0.152106	3.4392	0.0442272	0.964723	#VALUE!
ENSG00000278391	NA	0	NA	NA	NA	#VALUE!	#VALUE!
ENSG00000278395	NA	0	NA	NA	NA	#VALUE!	#VALUE!
ENSG00000278399	LOC390332	0.267651	-0.222044	3.23317	-0.0686768	0.945247	#VALUE!
ENSG00000278400	NA	0.10758	1.11389	3.72495	0.299034	0.764914	#VALUE!
ENSG00000278404	NA	0	NA	NA	NA	#VALUE!	#VALUE!
ENSG00000278406	NA	0	NA	NA	NA	#VALUE!	#VALUE!
ENSG00000278408	NA	0.0537901	0.632994	3.72495	0.169934	0.865062	#VALUE!
ENSG00000278410	NA	0	NA	NA	NA	#VALUE!	#VALUE!
ENSG00000278412	MIR6854	0	NA	NA	NA	#VALUE!	#VALUE!
ENSG00000278413	NA	0	NA	NA	NA	#VALUE!	#VALUE!
ENSG00000278418	MIR6512	0	NA	NA	NA	#VALUE!	#VALUE!
ENSG00000278420	MIR6819	0	NA	NA	NA	#VALUE!	#VALUE!
ENSG00000278421	NA	0	NA	NA	NA	#VALUE!	#VALUE!
ENSG00000278422	RN7SL331P	0.0577016	0.152097	3.72495	0.040832	0.96743	#VALUE!
ENSG00000278424	NA	0	NA	NA	NA	#VALUE!	#VALUE!
ENSG00000278428	NA	0	NA	NA	NA	#VALUE!	#VALUE!
ENSG00000278433	MIR6070	0	NA	NA	NA	#VALUE!	#VALUE!
ENSG00000278438	MIR7849	0	NA	NA	NA	#VALUE!	#VALUE!
ENSG00000278441	NA	0	NA	NA	NA	#VALUE!	#VALUE!
ENSG00000278445	NA	0.369766	0.152101	3.14964	0.0482916	0.961484	#VALUE!
ENSG00000278446	NA	0	NA	NA	NA	#VALUE!	#VALUE!
ENSG00000278447	MIR6781	0	NA	NA	NA	#VALUE!	#VALUE!
ENSG00000278449	MIR6892	0	NA	NA	NA	#VALUE!	#VALUE!
ENSG00000278454	NA	0	NA	NA	NA	#VALUE!	#VALUE!
ENSG00000278455	CICP21	0.0638273	0.152097	3.72495	0.040832	0.96743	#VALUE!
ENSG00000278456	NA	0.2803	-0.90223	3.26594	-0.276254	0.782353	#VALUE!
ENSG00000278459	NA	0	NA	NA	NA	#VALUE!	#VALUE!
ENSG00000278462	NA	0	NA	NA	NA	#VALUE!	#VALUE!
ENSG00000278463	H2AC4	0.101516	0.152097	3.72495	0.040832	0.96743	#VALUE!
ENSG00000278465	MIR6769B	0	NA	NA	NA	#VALUE!	#VALUE!
ENSG00000278469	NA	0	NA	NA	NA	#VALUE!	#VALUE!
ENSG00000278473	IGHV3-41	0	NA	NA	NA	#VALUE!	#VALUE!
ENSG00000278475	NA	0.0638273	0.152097	3.72495	0.040832	0.96743	#VALUE!
ENSG00000278477	NA	0	NA	NA	NA	#VALUE!	#VALUE!
ENSG00000278478	NA	0	NA	NA	NA	#VALUE!	#VALUE!
ENSG00000278482	NA	0	NA	NA	NA	#VALUE!	#VALUE!
ENSG00000278483	MIR8087	0	NA	NA	NA	#VALUE!	#VALUE!
ENSG00000278484	NA	0.376479	-1.41231	3.69588	-0.382132	0.702364	#VALUE!
ENSG00000278485	NA	0	NA	NA	NA	#VALUE!	#VALUE!
ENSG00000278486	YRDCP1	0.0577016	0.152097	3.72495	0.040832	0.96743	#VALUE!
ENSG00000278487	NA	0	NA	NA	NA	#VALUE!	#VALUE!
ENSG00000278492	NA	0.704909	-1.03037	1.42634	-0.722389	0.470056	#VALUE!
ENSG00000278496	RBBP8P2	0	NA	NA	NA	#VALUE!	#VALUE!
ENSG00000278497	RN7SL759P	0	NA	NA	NA	#VALUE!	#VALUE!
ENSG00000278498	NA	0	NA	NA	NA	#VALUE!	#VALUE!
ENSG00000278499	NA	0.198487	-1.64031	3.70499	-0.44273	0.657961	#VALUE!
ENSG00000278502	MIR6082	0	NA	NA	NA	#VALUE!	#VALUE!
ENSG00000278513	NA	0	NA	NA	NA	#VALUE!	#VALUE!
ENSG00000278517	MIR6865	0	NA	NA	NA	#VALUE!	#VALUE!
ENSG00000278518	NA	0	NA	NA	NA	#VALUE!	#VALUE!
ENSG00000278520	MIR7851	0	NA	NA	NA	#VALUE!	#VALUE!
ENSG00000278522	POTEB3	0	NA	NA	NA	#VALUE!	#VALUE!
ENSG00000278523	NA	0	NA	NA	NA	#VALUE!	#VALUE!
ENSG00000278524	MIR6810	0	NA	NA	NA	#VALUE!	#VALUE!
ENSG00000278525	RN7SL607P	0	NA	NA	NA	#VALUE!	#VALUE!
ENSG00000278526	NA	0	NA	NA	NA	#VALUE!	#VALUE!
ENSG00000278527	LOC124900306	0.422705	-1.22052	3.70246	-0.32965	0.741664	#VALUE!
ENSG00000278528	PLA2G10KP	0	NA	NA	NA	#VALUE!	#VALUE!
ENSG00000278529	MIR8070	0	NA	NA	NA	#VALUE!	#VALUE!
ENSG00000278530	NA	0	NA	NA	NA	#VALUE!	#VALUE!
ENSG00000278531	NA	0.0484206	0.632992	3.72495	0.169933	0.865063	#VALUE!
ENSG00000278537	NA	0.120404	-0.328787	3.72495	-0.0882662	0.929665	#VALUE!
ENSG00000278541	NA	0	NA	NA	NA	#VALUE!	#VALUE!
ENSG00000278543	NA	0	NA	NA	NA	#VALUE!	#VALUE!
ENSG00000278549	MIR6736	0	NA	NA	NA	#VALUE!	#VALUE!
ENSG00000278551	RNU6-368P	0	NA	NA	NA	#VALUE!	#VALUE!
ENSG00000278552	LOC100421667	0	NA	NA	NA	#VALUE!	#VALUE!
ENSG00000278554	NA	0	NA	NA	NA	#VALUE!	#VALUE!
ENSG00000278561	NA	0	NA	NA	NA	#VALUE!	#VALUE!
ENSG00000278569	NA	0	NA	NA	NA	#VALUE!	#VALUE!
ENSG00000278571	MIR7161	0	NA	NA	NA	#VALUE!	#VALUE!
ENSG00000278577	NA	0	NA	NA	NA	#VALUE!	#VALUE!
ENSG00000278580	NA	0	NA	NA	NA	#VALUE!	#VALUE!
ENSG00000278581	MIR6080	0	NA	NA	NA	#VALUE!	#VALUE!
ENSG00000278582	NA	0	NA	NA	NA	#VALUE!	#VALUE!
ENSG00000278585	SNX3P1Y	0	NA	NA	NA	#VALUE!	#VALUE!
ENSG00000278586	NA	0.0451025	-0.328782	3.72495	-0.088265	0.929666	#VALUE!
ENSG00000278587	NA	0	NA	NA	NA	#VALUE!	#VALUE!
ENSG00000278588	H2BC10	0.495457	1.07756	2.48619	0.433418	0.664711	#VALUE!
ENSG00000278589	NA	0	NA	NA	NA	#VALUE!	#VALUE!
ENSG00000278590	RN7SL113P	0.796968	-1.55933	1.50745	-1.03442	0.300942	#VALUE!
ENSG00000278591	LOC124904138	0.0611338	0.632992	3.72495	0.169933	0.865063	#VALUE!
ENSG00000278592	NA	0	NA	NA	NA	#VALUE!	#VALUE!
ENSG00000278593	NA	0	NA	NA	NA	#VALUE!	#VALUE!
ENSG00000278594	NA	0.157637	-0.350533	3.72228	-0.0941718	0.924973	#VALUE!
ENSG00000278595	NA	0.142999	0.152104	3.72495	0.0408338	0.967428	#VALUE!
ENSG00000278596	MIR6077	0	NA	NA	NA	#VALUE!	#VALUE!
ENSG00000278598	MIR6775	0	NA	NA	NA	#VALUE!	#VALUE!
ENSG00000278602	TRIM60P6Y	0	NA	NA	NA	#VALUE!	#VALUE!
ENSG00000278604	RN7SL429P	0	NA	NA	NA	#VALUE!	#VALUE!
ENSG00000278607	NA	0.234669	1.11949	3.71426	0.301403	0.763108	#VALUE!
ENSG00000278616	NA	0.73315	-1.34355	1.52535	-0.880815	0.378418	#VALUE!
ENSG00000278617	MIR8074	0	NA	NA	NA	#VALUE!	#VALUE!
ENSG00000278618	MIR8069	0	NA	NA	NA	#VALUE!	#VALUE!
ENSG00000278630	NA	0.470974	-2.75136	3.6399	-0.755891	0.449715	#VALUE!
ENSG00000278631	SOWAHCP5	0.437027	-1.04914	2.0825	-0.503788	0.61441	#VALUE!
ENSG00000278635	NA	0	NA	NA	NA	#VALUE!	#VALUE!
ENSG00000278636	NA	0	NA	NA	NA	#VALUE!	#VALUE!
ENSG00000278637	H4C1	0	NA	NA	NA	#VALUE!	#VALUE!
ENSG00000278638	NA	0	NA	NA	NA	#VALUE!	#VALUE!
ENSG00000278640	NA	0	NA	NA	NA	#VALUE!	#VALUE!
ENSG00000278641	DUX4L15	0	NA	NA	NA	#VALUE!	#VALUE!
ENSG00000278642	NA	0.0507582	0.152099	3.72495	0.0408326	0.967429	#VALUE!
ENSG00000278643	NA	0.121599	0.63299	3.72495	0.169933	0.865063	#VALUE!
ENSG00000278646	NA	0	NA	NA	NA	#VALUE!	#VALUE!
ENSG00000278647	NA	0.41136	0.444154	3.68164	0.12064	0.903976	#VALUE!
ENSG00000278650	NA	0	NA	NA	NA	#VALUE!	#VALUE!
ENSG00000278655	NA	0	NA	NA	NA	#VALUE!	#VALUE!
ENSG00000278657	NA	0	NA	NA	NA	#VALUE!	#VALUE!
ENSG00000278658	MIR6826	0	NA	NA	NA	#VALUE!	#VALUE!
ENSG00000278661	TRAJ37	0	NA	NA	NA	#VALUE!	#VALUE!
ENSG00000278664	DUX4L10	0	NA	NA	NA	#VALUE!	#VALUE!
ENSG00000278665	NA	0.121147	0.152097	3.72495	0.040832	0.96743	#VALUE!
ENSG00000278667	NA	0	NA	NA	NA	#VALUE!	#VALUE!
ENSG00000278672	MIR8059	0	NA	NA	NA	#VALUE!	#VALUE!
ENSG00000278678	NA	0	NA	NA	NA	#VALUE!	#VALUE!
ENSG00000278681	NA	0	NA	NA	NA	#VALUE!	#VALUE!
ENSG00000278683	NA	0.760058	0.348811	1.74326	0.200091	0.841409	#VALUE!
ENSG00000278684	NA	0	NA	NA	NA	#VALUE!	#VALUE!
ENSG00000278685	IQCA1L	0.0638973	0.632994	3.72495	0.169934	0.865062	#VALUE!
ENSG00000278687	NA	0	NA	NA	NA	#VALUE!	#VALUE!
ENSG00000278690	NA	0.398204	-0.272057	3.10661	-0.0875736	0.930216	#VALUE!
ENSG00000278696	RN7SL82P	0.0546798	-0.328785	3.72495	-0.0882656	0.929666	#VALUE!
ENSG00000278698	LOC105370349	0.0577016	0.152097	3.72495	0.040832	0.96743	#VALUE!
ENSG00000278701	NA	0	NA	NA	NA	#VALUE!	#VALUE!
ENSG00000278702	NA	0	NA	NA	NA	#VALUE!	#VALUE!
ENSG00000278705	H4C2	0.528406	1.95204	1.84097	1.06033	0.288993	#VALUE!
ENSG00000278708	NA	0	NA	NA	NA	#VALUE!	#VALUE!
ENSG00000278715	SNORD116-20	0	NA	NA	NA	#VALUE!	#VALUE!
ENSG00000278719	MCM8-AS1	0	NA	NA	NA	#VALUE!	#VALUE!
ENSG00000278720	LOC100132599	0	NA	NA	NA	#VALUE!	#VALUE!
ENSG00000278724	NA	0	NA	NA	NA	#VALUE!	#VALUE!
ENSG00000278725	NA	0	NA	NA	NA	#VALUE!	#VALUE!
ENSG00000278732	NA	0	NA	NA	NA	#VALUE!	#VALUE!
ENSG00000278734	NA	0	NA	NA	NA	#VALUE!	#VALUE!
ENSG00000278736	NA	0	NA	NA	NA	#VALUE!	#VALUE!
ENSG00000278739	MIR6859-4	0	NA	NA	NA	#VALUE!	#VALUE!
ENSG00000278744	NA	0	NA	NA	NA	#VALUE!	#VALUE!
ENSG00000278745	NA	0	NA	NA	NA	#VALUE!	#VALUE!
ENSG00000278746	RN7SL660P	0.0537387	0.152099	3.72495	0.0408326	0.967429	#VALUE!
ENSG00000278752	NA	0	NA	NA	NA	#VALUE!	#VALUE!
ENSG00000278754	NA	0	NA	NA	NA	#VALUE!	#VALUE!
ENSG00000278756	MIR6722	0	NA	NA	NA	#VALUE!	#VALUE!
ENSG00000278757	LOC124904706	0	NA	NA	NA	#VALUE!	#VALUE!
ENSG00000278761	DUX4L11	0	NA	NA	NA	#VALUE!	#VALUE!
ENSG00000278764	NA	0	NA	NA	NA	#VALUE!	#VALUE!
ENSG00000278766	NA	0.411075	-0.559945	2.51774	-0.2224	0.824003	#VALUE!
ENSG00000278770	NA	0	NA	NA	NA	#VALUE!	#VALUE!
ENSG00000278773	NA	0	NA	NA	NA	#VALUE!	#VALUE!
ENSG00000278774	LOC124904146	0	NA	NA	NA	#VALUE!	#VALUE!
ENSG00000278775	NA	0	NA	NA	NA	#VALUE!	#VALUE!
ENSG00000278778	NA	0	NA	NA	NA	#VALUE!	#VALUE!
ENSG00000278783	MIR6071	0	NA	NA	NA	#VALUE!	#VALUE!
ENSG00000278785	NA	0.0577016	0.152097	3.72495	0.040832	0.96743	#VALUE!
ENSG00000278790	DUX4L12	0	NA	NA	NA	#VALUE!	#VALUE!
ENSG00000278791	NA	0.342538	-0.789369	3.10678	-0.254079	0.799434	#VALUE!
ENSG00000278794	NA	0.112485	0.152106	3.72495	0.0408344	0.967428	#VALUE!
ENSG00000278797	NA	0.0605737	0.152099	3.72495	0.0408326	0.967429	#VALUE!
ENSG00000278799	MIR6823	0	NA	NA	NA	#VALUE!	#VALUE!
ENSG00000278802	NA	0	NA	NA	NA	#VALUE!	#VALUE!
ENSG00000278803	PWWP4	0.468352	1.90748	3.02914	0.629712	0.528883	#VALUE!
ENSG00000278813	NA	0	NA	NA	NA	#VALUE!	#VALUE!
ENSG00000278816	NA	0.337498	1.35983	3.13263	0.434086	0.664226	#VALUE!
ENSG00000278818	NA	0	NA	NA	NA	#VALUE!	#VALUE!
ENSG00000278819	NA	0	NA	NA	NA	#VALUE!	#VALUE!
ENSG00000278822	NA	0	NA	NA	NA	#VALUE!	#VALUE!
ENSG00000278824	LOC100422013	0	NA	NA	NA	#VALUE!	#VALUE!
ENSG00000278825	RN7SL640P	0	NA	NA	NA	#VALUE!	#VALUE!
ENSG00000278830	NA	0	NA	NA	NA	#VALUE!	#VALUE!
ENSG00000278837	NA	0	NA	NA	NA	#VALUE!	#VALUE!
ENSG00000278838	NA	0	NA	NA	NA	#VALUE!	#VALUE!
ENSG00000278840	NA	0.483418	0.633008	2.16948	0.291779	0.770456	#VALUE!
ENSG00000278842	NA	0.21722	-0.337096	3.72436	-0.0905112	0.927881	#VALUE!
ENSG00000278848	TP53TG3F	0	NA	NA	NA	#VALUE!	#VALUE!
ENSG00000278851	MIR6879	0	NA	NA	NA	#VALUE!	#VALUE!
ENSG00000278852	NA	0.127795	1.11389	3.72495	0.299034	0.764914	#VALUE!
ENSG00000278854	TRIM60P1Y	0	NA	NA	NA	#VALUE!	#VALUE!
ENSG00000278857	IGKV1D-12	0	NA	NA	NA	#VALUE!	#VALUE!
ENSG00000278859	NA	0	NA	NA	NA	#VALUE!	#VALUE!
ENSG00000278860	NA	0	NA	NA	NA	#VALUE!	#VALUE!
ENSG00000278862	NA	0	NA	NA	NA	#VALUE!	#VALUE!
ENSG00000278863	NA	0.104778	0.152108	3.72495	0.040835	0.967427	#VALUE!
ENSG00000278865	NA	0.0546798	-0.328785	3.72495	-0.0882656	0.929666	#VALUE!
ENSG00000278866	NA	0	NA	NA	NA	#VALUE!	#VALUE!
ENSG00000278870	OR51G1	0	NA	NA	NA	#VALUE!	#VALUE!
ENSG00000278872	NA	0.263835	-1.07242	3.24747	-0.330231	0.741225	#VALUE!
ENSG00000278873	PRO1804	0.516542	1.77395	1.79654	0.987427	0.323433	#VALUE!
ENSG00000278874	NA	0	NA	NA	NA	#VALUE!	#VALUE!
ENSG00000278877	NA	0	NA	NA	NA	#VALUE!	#VALUE!
ENSG00000278880	NA	0	NA	NA	NA	#VALUE!	#VALUE!
ENSG00000278881	NA	0	NA	NA	NA	#VALUE!	#VALUE!
ENSG00000278885	NA	0	NA	NA	NA	#VALUE!	#VALUE!
ENSG00000278886	NA	0.112497	-0.328785	3.72495	-0.0882656	0.929666	#VALUE!
ENSG00000278889	OR2S2	0	NA	NA	NA	#VALUE!	#VALUE!
ENSG00000278890	NA	0	NA	NA	NA	#VALUE!	#VALUE!
ENSG00000278891	NA	0.390117	-0.32105	3.06844	-0.10463	0.91667	#VALUE!
ENSG00000278892	NA	0	NA	NA	NA	#VALUE!	#VALUE!
ENSG00000278893	NA	0.379278	-0.372517	2.57178	-0.144848	0.884831	#VALUE!
ENSG00000278894	NA	0	NA	NA	NA	#VALUE!	#VALUE!
ENSG00000278895	NA	0.0537901	0.632994	3.72495	0.169934	0.865062	#VALUE!
ENSG00000278896	NA	0.732238	-1.70582	1.3722	-1.24313	0.213819	#VALUE!
ENSG00000278898	NA	0	NA	NA	NA	#VALUE!	#VALUE!
ENSG00000278900	NA	0.672868	-2.32063	1.6002	-1.45021	0.146999	#VALUE!
ENSG00000278901	NA	0.465244	-0.356871	2.18541	-0.163297	0.870285	#VALUE!
ENSG00000278902	NA	0	NA	NA	NA	#VALUE!	#VALUE!
ENSG00000278905	NA	0.415732	-1.82426	2.05233	-0.888871	0.374072	#VALUE!
ENSG00000278908	NA	0	NA	NA	NA	#VALUE!	#VALUE!
ENSG00000278909	NA	0.0519237	-0.328782	3.72495	-0.088265	0.929666	#VALUE!
ENSG00000278910	BANCR	0	NA	NA	NA	#VALUE!	#VALUE!
ENSG00000278911	NA	0	NA	NA	NA	#VALUE!	#VALUE!
ENSG00000278912	NA	0	NA	NA	NA	#VALUE!	#VALUE!
ENSG00000278913	NA	0.166391	-0.328794	3.72495	-0.0882681	0.929664	#VALUE!
ENSG00000278914	NA	0	NA	NA	NA	#VALUE!	#VALUE!
ENSG00000278918	NA	0.582457	-0.192736	1.60034	-0.120435	0.904139	#VALUE!
ENSG00000278920	NA	0.610309	1.56209	1.48542	1.05161	0.292977	#VALUE!
ENSG00000278924	NA	0.0577016	0.152097	3.72495	0.040832	0.96743	#VALUE!
ENSG00000278925	NA	0.223854	0.633001	3.37948	0.187307	0.85142	#VALUE!
ENSG00000278926	NA	0	NA	NA	NA	#VALUE!	#VALUE!
ENSG00000278928	NA	0	NA	NA	NA	#VALUE!	#VALUE!
ENSG00000278929	NA	0	NA	NA	NA	#VALUE!	#VALUE!
ENSG00000278933	NA	0	NA	NA	NA	#VALUE!	#VALUE!
ENSG00000278935	NA	0	NA	NA	NA	#VALUE!	#VALUE!
ENSG00000278936	NA	0.0577016	0.152097	3.72495	0.040832	0.96743	#VALUE!
ENSG00000278941	NA	0	NA	NA	NA	#VALUE!	#VALUE!
ENSG00000278942	NA	0.227352	0.633001	3.36718	0.187992	0.850883	#VALUE!
ENSG00000278944	NA	0	NA	NA	NA	#VALUE!	#VALUE!
ENSG00000278945	NA	0	NA	NA	NA	#VALUE!	#VALUE!
ENSG00000278946	NA	0.678044	-0.599239	1.60399	-0.373592	0.708708	#VALUE!
ENSG00000278950	NA	0	NA	NA	NA	#VALUE!	#VALUE!
ENSG00000278953	NA	0	NA	NA	NA	#VALUE!	#VALUE!
ENSG00000278957	NA	0	NA	NA	NA	#VALUE!	#VALUE!
ENSG00000278958	NA	0	NA	NA	NA	#VALUE!	#VALUE!
ENSG00000278960	NA	0	NA	NA	NA	#VALUE!	#VALUE!
ENSG00000278961	LOC107983987	0	NA	NA	NA	#VALUE!	#VALUE!
ENSG00000278964	NA	0	NA	NA	NA	#VALUE!	#VALUE!
ENSG00000278966	NA	0.266987	-1.28411	3.28955	-0.39036	0.696271	#VALUE!
ENSG00000278969	NA	0.778594	1.67668	1.6273	1.03034	0.302848	#VALUE!
ENSG00000278972	NA	0.230115	0.152107	3.35763	0.0453019	0.963867	#VALUE!
ENSG00000278973	NA	0.0622225	0.632994	3.72495	0.169934	0.865062	#VALUE!
ENSG00000278975	NA	0	NA	NA	NA	#VALUE!	#VALUE!
ENSG00000278979	NA	0	NA	NA	NA	#VALUE!	#VALUE!
ENSG00000278980	NA	0	NA	NA	NA	#VALUE!	#VALUE!
ENSG00000278981	NA	0	NA	NA	NA	#VALUE!	#VALUE!
ENSG00000278988	NA	0	NA	NA	NA	#VALUE!	#VALUE!
ENSG00000278990	NA	0	NA	NA	NA	#VALUE!	#VALUE!
ENSG00000278992	NA	0	NA	NA	NA	#VALUE!	#VALUE!
ENSG00000278994	NA	0	NA	NA	NA	#VALUE!	#VALUE!
ENSG00000278995	NA	0	NA	NA	NA	#VALUE!	#VALUE!
ENSG00000278996	NA	0.322718	-0.611975	2.54284	-0.240666	0.809814	#VALUE!
ENSG00000278998	NA	0	NA	NA	NA	#VALUE!	#VALUE!
ENSG00000278999	NA	0.0451025	-0.328782	3.72495	-0.088265	0.929666	#VALUE!
ENSG00000279000	OR10A6	0	NA	NA	NA	#VALUE!	#VALUE!
ENSG00000279001	NA	0	NA	NA	NA	#VALUE!	#VALUE!
ENSG00000279002	NA	0	NA	NA	NA	#VALUE!	#VALUE!
ENSG00000279004	NA	0	NA	NA	NA	#VALUE!	#VALUE!
ENSG00000279005	NA	0	NA	NA	NA	#VALUE!	#VALUE!
ENSG00000279006	NA	0.235398	1.07722	3.32926	0.323562	0.74627	#VALUE!
ENSG00000279009	NA	0.646709	-0.42547	2.1164	-0.201035	0.840671	#VALUE!
ENSG00000279011	NA	0	NA	NA	NA	#VALUE!	#VALUE!
ENSG00000279012	OR51B2	0	NA	NA	NA	#VALUE!	#VALUE!
ENSG00000279013	NA	0	NA	NA	NA	#VALUE!	#VALUE!
ENSG00000279014	NA	0	NA	NA	NA	#VALUE!	#VALUE!
ENSG00000279015	NA	0	NA	NA	NA	#VALUE!	#VALUE!
ENSG00000279016	NA	0	NA	NA	NA	#VALUE!	#VALUE!
ENSG00000279017	NA	0.0611338	0.632992	3.72495	0.169933	0.865063	#VALUE!
ENSG00000279020	C18orf15	0	NA	NA	NA	#VALUE!	#VALUE!
ENSG00000279021	NA	0	NA	NA	NA	#VALUE!	#VALUE!
ENSG00000279023	NA	0	NA	NA	NA	#VALUE!	#VALUE!
ENSG00000279024	NA	0.482104	-1.42084	3.00958	-0.472107	0.636851	#VALUE!
ENSG00000279025	NA	0.222395	0.632996	3.72495	0.169934	0.865062	#VALUE!
ENSG00000279028	NA	0	NA	NA	NA	#VALUE!	#VALUE!
ENSG00000279029	NA	0	NA	NA	NA	#VALUE!	#VALUE!
ENSG00000279030	NA	0.77661	-0.458991	1.40195	-0.327395	0.743369	#VALUE!
ENSG00000279031	NA	0	NA	NA	NA	#VALUE!	#VALUE!
ENSG00000279032	NA	0.123356	1.11388	3.72495	0.299034	0.764914	#VALUE!
ENSG00000279034	NA	0.326897	0.0284159	3.17949	0.00893723	0.992869	#VALUE!
ENSG00000279036	NA	0.16315	-0.328778	3.72495	-0.0882638	0.929667	#VALUE!
ENSG00000279040	NA	0	NA	NA	NA	#VALUE!	#VALUE!
ENSG00000279042	NA	0.362182	-2.49819	2.39991	-1.04095	0.297899	#VALUE!
ENSG00000279043	NA	0.102911	-0.809669	3.72495	-0.217364	0.827925	#VALUE!
ENSG00000279044	NA	0	NA	NA	NA	#VALUE!	#VALUE!
ENSG00000279045	NA	0	NA	NA	NA	#VALUE!	#VALUE!
ENSG00000279046	NA	0	NA	NA	NA	#VALUE!	#VALUE!
ENSG00000279050	PWAR1	0.499757	2.24569	3.69123	0.608385	0.542932	#VALUE!
ENSG00000279051	OR6Q1	0	NA	NA	NA	#VALUE!	#VALUE!
ENSG00000279056	NA	0	NA	NA	NA	#VALUE!	#VALUE!
ENSG00000279061	NA	0	NA	NA	NA	#VALUE!	#VALUE!
ENSG00000279062	NA	0.0605737	0.152099	3.72495	0.0408326	0.967429	#VALUE!
ENSG00000279063	NA	0	NA	NA	NA	#VALUE!	#VALUE!
ENSG00000279064	NA	0	NA	NA	NA	#VALUE!	#VALUE!
ENSG00000279065	NA	0	NA	NA	NA	#VALUE!	#VALUE!
ENSG00000279070	NA	0.372798	0.823705	3.69071	0.223183	0.823393	#VALUE!
ENSG00000279071	NA	0	NA	NA	NA	#VALUE!	#VALUE!
ENSG00000279074	NA	0.319764	-1.20668	2.59009	-0.465884	0.641299	#VALUE!
ENSG00000279075	NA	0	NA	NA	NA	#VALUE!	#VALUE!
ENSG00000279076	NA	0	NA	NA	NA	#VALUE!	#VALUE!
ENSG00000279077	NA	0.73154	1.36889	1.33868	1.02257	0.306513	#VALUE!
ENSG00000279078	SND1-IT1	0.225079	1.00662	3.7211	0.270516	0.786763	#VALUE!
ENSG00000279083	NA	0	NA	NA	NA	#VALUE!	#VALUE!
ENSG00000279085	NA	0.0537901	0.632994	3.72495	0.169934	0.865062	#VALUE!
ENSG00000279087	NA	0	NA	NA	NA	#VALUE!	#VALUE!
ENSG00000279093	NA	0	NA	NA	NA	#VALUE!	#VALUE!
ENSG00000279095	NA	0	NA	NA	NA	#VALUE!	#VALUE!
ENSG00000279096	NA	0	NA	NA	NA	#VALUE!	#VALUE!
ENSG00000279097	NA	0	NA	NA	NA	#VALUE!	#VALUE!
ENSG00000279098	NA	0.0565766	-0.328782	3.72495	-0.088265	0.929666	#VALUE!
ENSG00000279099	NA	0	NA	NA	NA	#VALUE!	#VALUE!
ENSG00000279100	NA	0	NA	NA	NA	#VALUE!	#VALUE!
ENSG00000279104	NA	0	NA	NA	NA	#VALUE!	#VALUE!
ENSG00000279106	NA	0	NA	NA	NA	#VALUE!	#VALUE!
ENSG00000279110	NA	0.258861	0.152117	2.66573	0.057064	0.954494	#VALUE!
ENSG00000279111	OR10X1	0	NA	NA	NA	#VALUE!	#VALUE!
ENSG00000279115	NA	0	NA	NA	NA	#VALUE!	#VALUE!
ENSG00000279116	OR8D2	0	NA	NA	NA	#VALUE!	#VALUE!
ENSG00000279120	NA	0	NA	NA	NA	#VALUE!	#VALUE!
ENSG00000279121	NA	0	NA	NA	NA	#VALUE!	#VALUE!
ENSG00000279122	NA	0.322454	-0.32878	2.17827	-0.150936	0.880026	#VALUE!
ENSG00000279123	NA	0.166809	-0.328776	3.72495	-0.0882632	0.929667	#VALUE!
ENSG00000279125	NA	0	NA	NA	NA	#VALUE!	#VALUE!
ENSG00000279127	NA	0.0519237	-0.328782	3.72495	-0.088265	0.929666	#VALUE!
ENSG00000279128	NA	0.118507	-0.328789	3.72495	-0.0882668	0.929665	#VALUE!
ENSG00000279129	NA	0.201782	-1.27048	3.71707	-0.341797	0.732504	#VALUE!
ENSG00000279134	LOC105369784	0	NA	NA	NA	#VALUE!	#VALUE!
ENSG00000279136	NA	0	NA	NA	NA	#VALUE!	#VALUE!
ENSG00000279139	NA	0	NA	NA	NA	#VALUE!	#VALUE!
ENSG00000279142	NA	0	NA	NA	NA	#VALUE!	#VALUE!
ENSG00000279143	NA	0	NA	NA	NA	#VALUE!	#VALUE!
ENSG00000279147	NA	0.640922	1.69417	2.13781	0.792479	0.428082	#VALUE!
ENSG00000279151	NA	0	NA	NA	NA	#VALUE!	#VALUE!
ENSG00000279155	NA	0.229757	0.633001	3.35886	0.188457	0.850518	#VALUE!
ENSG00000279156	NA	0	NA	NA	NA	#VALUE!	#VALUE!
ENSG00000279157	NA	0	NA	NA	NA	#VALUE!	#VALUE!
ENSG00000279160	NA	0	NA	NA	NA	#VALUE!	#VALUE!
ENSG00000279163	NA	0	NA	NA	NA	#VALUE!	#VALUE!
ENSG00000279164	NA	0	NA	NA	NA	#VALUE!	#VALUE!
ENSG00000279165	NA	0	NA	NA	NA	#VALUE!	#VALUE!
ENSG00000279166	NA	0	NA	NA	NA	#VALUE!	#VALUE!
ENSG00000279167	NA	0	NA	NA	NA	#VALUE!	#VALUE!
ENSG00000279169	PRAMEF13	0	NA	NA	NA	#VALUE!	#VALUE!
ENSG00000279171	NA	0	NA	NA	NA	#VALUE!	#VALUE!
ENSG00000279172	NA	0.0605737	0.152099	3.72495	0.0408326	0.967429	#VALUE!
ENSG00000279173	NA	0	NA	NA	NA	#VALUE!	#VALUE!
ENSG00000279175	NA	0.268447	0.621381	2.64632	0.23481	0.814356	#VALUE!
ENSG00000279176	NA	0	NA	NA	NA	#VALUE!	#VALUE!
ENSG00000279180	NA	0.122268	1.13199	3.7237	0.303997	0.76113	#VALUE!
ENSG00000279181	NA	0	NA	NA	NA	#VALUE!	#VALUE!
ENSG00000279182	NA	0.399051	-0.620852	2.09713	-0.296048	0.767194	#VALUE!
ENSG00000279186	NA	0.0577016	0.152097	3.72495	0.040832	0.96743	#VALUE!
ENSG00000279189	NA	0	NA	NA	NA	#VALUE!	#VALUE!
ENSG00000279190	NA	0	NA	NA	NA	#VALUE!	#VALUE!
ENSG00000279193	NA	0	NA	NA	NA	#VALUE!	#VALUE!
ENSG00000279197	NA	0.172367	0.633001	3.72495	0.169936	0.865061	#VALUE!
ENSG00000279200	NA	0.571049	-0.283406	1.86562	-0.15191	0.879258	#VALUE!
ENSG00000279201	NA	0	NA	NA	NA	#VALUE!	#VALUE!
ENSG00000279202	NA	0	NA	NA	NA	#VALUE!	#VALUE!
ENSG00000279205	NA	0.0451025	-0.328782	3.72495	-0.088265	0.929666	#VALUE!
ENSG00000279206	NA	0.291409	1.16881	3.72136	0.314082	0.753459	#VALUE!
ENSG00000279209	NA	0	NA	NA	NA	#VALUE!	#VALUE!
ENSG00000279211	NA	0	NA	NA	NA	#VALUE!	#VALUE!
ENSG00000279213	NA	0	NA	NA	NA	#VALUE!	#VALUE!
ENSG00000279214	NA	0.223148	-0.32878	3.38199	-0.0972148	0.922556	#VALUE!
ENSG00000279217	NA	0	NA	NA	NA	#VALUE!	#VALUE!
ENSG00000279218	NA	0	NA	NA	NA	#VALUE!	#VALUE!
ENSG00000279220	NA	0	NA	NA	NA	#VALUE!	#VALUE!
ENSG00000279222	NA	0	NA	NA	NA	#VALUE!	#VALUE!
ENSG00000279223	NA	0	NA	NA	NA	#VALUE!	#VALUE!
ENSG00000279225	NA	0	NA	NA	NA	#VALUE!	#VALUE!
ENSG00000279231	NA	0.107529	0.632992	3.72495	0.169933	0.865063	#VALUE!
ENSG00000279235	NA	0.585894	-1.02139	1.51002	-0.676412	0.498779	#VALUE!
ENSG00000279237	NA	0	NA	NA	NA	#VALUE!	#VALUE!
ENSG00000279239	NA	0.0451025	-0.328782	3.72495	-0.088265	0.929666	#VALUE!
ENSG00000279243	NA	0.222341	1.58066	3.72158	0.424728	0.671035	#VALUE!
ENSG00000279248	NA	0	NA	NA	NA	#VALUE!	#VALUE!
ENSG00000279250	NA	0.0507582	0.152099	3.72495	0.0408326	0.967429	#VALUE!
ENSG00000279251	NA	0	NA	NA	NA	#VALUE!	#VALUE!
ENSG00000279256	NA	0.0519237	-0.328782	3.72495	-0.088265	0.929666	#VALUE!
ENSG00000279261	LINC02961	0.355543	0.152083	3.72495	0.0408282	0.967433	#VALUE!
ENSG00000279262	NA	0	NA	NA	NA	#VALUE!	#VALUE!
ENSG00000279263	OR2L8	0	NA	NA	NA	#VALUE!	#VALUE!
ENSG00000279264	NA	0	NA	NA	NA	#VALUE!	#VALUE!
ENSG00000279268	NA	0.242295	0.152094	3.72495	0.0408312	0.96743	#VALUE!
ENSG00000279269	NA	0.194702	-0.71912	3.72236	-0.193189	0.846811	#VALUE!
ENSG00000279270	OR52R1	0	NA	NA	NA	#VALUE!	#VALUE!
ENSG00000279271	NA	0.106122	0.632988	3.72495	0.169932	0.865064	#VALUE!
ENSG00000279273	NA	0.0638273	0.152097	3.72495	0.040832	0.96743	#VALUE!
ENSG00000279274	NA	0	NA	NA	NA	#VALUE!	#VALUE!
ENSG00000279275	NA	0	NA	NA	NA	#VALUE!	#VALUE!
ENSG00000279276	NA	0	NA	NA	NA	#VALUE!	#VALUE!
ENSG00000279278	NA	0.512854	1.66025	1.75712	0.944867	0.344727	#VALUE!
ENSG00000279281	NA	0	NA	NA	NA	#VALUE!	#VALUE!
ENSG00000279284	NA	0	NA	NA	NA	#VALUE!	#VALUE!
ENSG00000279285	NA	0.0519237	-0.328782	3.72495	-0.088265	0.929666	#VALUE!
ENSG00000279286	NA	0.764024	-2.13708	1.45039	-1.47345	0.14063	#VALUE!
ENSG00000279289	NA	0.473856	-1.85357	2.50385	-0.740288	0.459125	#VALUE!
ENSG00000279295	NA	0	NA	NA	NA	#VALUE!	#VALUE!
ENSG00000279296	NA	0.658149	-2.74708	2.79098	-0.984271	0.324982	#VALUE!
ENSG00000279297	NA	0	NA	NA	NA	#VALUE!	#VALUE!
ENSG00000279298	NA	0	NA	NA	NA	#VALUE!	#VALUE!
ENSG00000279299	NA	0	NA	NA	NA	#VALUE!	#VALUE!
ENSG00000279300	NA	0.153946	-0.328778	3.72495	-0.0882638	0.929667	#VALUE!
ENSG00000279301	OR2T11	0	NA	NA	NA	#VALUE!	#VALUE!
ENSG00000279303	NA	0	NA	NA	NA	#VALUE!	#VALUE!
ENSG00000279304	NA	0	NA	NA	NA	#VALUE!	#VALUE!
ENSG00000279305	NA	0	NA	NA	NA	#VALUE!	#VALUE!
ENSG00000279310	NA	0	NA	NA	NA	#VALUE!	#VALUE!
ENSG00000279311	NA	0.537911	0.714434	1.78155	0.401017	0.688408	#VALUE!
ENSG00000279314	NA	0	NA	NA	NA	#VALUE!	#VALUE!
ENSG00000279315	NA	0.574056	-2.18601	1.51845	-1.43963	0.149971	#VALUE!
ENSG00000279319	NA	0.554371	1.3126	1.49285	0.879254	0.379263	#VALUE!
ENSG00000279321	NA	0	NA	NA	NA	#VALUE!	#VALUE!
ENSG00000279324	NA	0	NA	NA	NA	#VALUE!	#VALUE!
ENSG00000279325	NA	0	NA	NA	NA	#VALUE!	#VALUE!
ENSG00000279326	NA	0	NA	NA	NA	#VALUE!	#VALUE!
ENSG00000279330	NA	0.525054	-2.33991	2.22058	-1.05374	0.292003	#VALUE!
ENSG00000279332	NA	0.0588832	0.632992	3.72495	0.169933	0.865063	#VALUE!
ENSG00000279334	NA	0	NA	NA	NA	#VALUE!	#VALUE!
ENSG00000279337	NA	0.0519237	-0.328782	3.72495	-0.088265	0.929666	#VALUE!
ENSG00000279339	NA	0.191622	1.11388	3.72495	0.299033	0.764915	#VALUE!
ENSG00000279340	NA	0	NA	NA	NA	#VALUE!	#VALUE!
ENSG00000279343	NA	0	NA	NA	NA	#VALUE!	#VALUE!
ENSG00000279345	NA	0.169933	-0.809673	3.72495	-0.217365	0.827924	#VALUE!
ENSG00000279353	NA	0.0509877	-0.328785	3.72495	-0.0882656	0.929666	#VALUE!
ENSG00000279354	NA	0.0537901	0.632994	3.72495	0.169934	0.865062	#VALUE!
ENSG00000279358	NA	0	NA	NA	NA	#VALUE!	#VALUE!
ENSG00000279359	NA	0.112497	-0.328785	3.72495	-0.0882656	0.929666	#VALUE!
ENSG00000279360	NA	0	NA	NA	NA	#VALUE!	#VALUE!
ENSG00000279361	NA	0	NA	NA	NA	#VALUE!	#VALUE!
ENSG00000279365	NA	0.207174	-0.789003	3.43642	-0.2296	0.818403	#VALUE!
ENSG00000279366	NA	0	NA	NA	NA	#VALUE!	#VALUE!
ENSG00000279367	NA	0	NA	NA	NA	#VALUE!	#VALUE!
ENSG00000279368	NA	0.497367	0.174531	2.54296	0.0686328	0.945282	#VALUE!
ENSG00000279370	NA	0.0987044	-0.809669	3.72495	-0.217364	0.827925	#VALUE!
ENSG00000279373	NA	0.507707	-0.961887	2.45003	-0.392602	0.694613	#VALUE!
ENSG00000279375	NA	0	NA	NA	NA	#VALUE!	#VALUE!
ENSG00000279377	NA	0	NA	NA	NA	#VALUE!	#VALUE!
ENSG00000279378	NA	0.178191	0.632988	3.72495	0.169932	0.865064	#VALUE!
ENSG00000279379	NA	0	NA	NA	NA	#VALUE!	#VALUE!
ENSG00000279381	NA	0	NA	NA	NA	#VALUE!	#VALUE!
ENSG00000279386	NA	0	NA	NA	NA	#VALUE!	#VALUE!
ENSG00000279388	NA	0	NA	NA	NA	#VALUE!	#VALUE!
ENSG00000279390	NA	0	NA	NA	NA	#VALUE!	#VALUE!
ENSG00000279394	NA	0.267458	-1.27839	3.28648	-0.388985	0.697288	#VALUE!
ENSG00000279395	OR5L1	0	NA	NA	NA	#VALUE!	#VALUE!
ENSG00000279397	NA	0	NA	NA	NA	#VALUE!	#VALUE!
ENSG00000279398	NA	0	NA	NA	NA	#VALUE!	#VALUE!
ENSG00000279401	NA	0	NA	NA	NA	#VALUE!	#VALUE!
ENSG00000279403	NA	0	NA	NA	NA	#VALUE!	#VALUE!
ENSG00000279404	NA	0	NA	NA	NA	#VALUE!	#VALUE!
ENSG00000279405	NA	0	NA	NA	NA	#VALUE!	#VALUE!
ENSG00000279408	OR4N4C	0	NA	NA	NA	#VALUE!	#VALUE!
ENSG00000279409	NA	0.415371	-0.788469	3.03864	-0.259481	0.795264	#VALUE!
ENSG00000279410	NA	0	NA	NA	NA	#VALUE!	#VALUE!
ENSG00000279411	NA	0	NA	NA	NA	#VALUE!	#VALUE!
ENSG00000279412	NA	0.0484206	0.632992	3.72495	0.169933	0.865063	#VALUE!
ENSG00000279414	NA	0	NA	NA	NA	#VALUE!	#VALUE!
ENSG00000279416	NA	0	NA	NA	NA	#VALUE!	#VALUE!
ENSG00000279417	NA	0.534196	2.0992	1.57587	1.33209	0.182832	#VALUE!
ENSG00000279418	LINC00244	0	NA	NA	NA	#VALUE!	#VALUE!
ENSG00000279420	NA	0	NA	NA	NA	#VALUE!	#VALUE!
ENSG00000279421	NA	0	NA	NA	NA	#VALUE!	#VALUE!
ENSG00000279422	NA	0.770514	1.48912	1.5761	0.944817	0.344752	#VALUE!
ENSG00000279426	NA	0	NA	NA	NA	#VALUE!	#VALUE!
ENSG00000279427	NA	0	NA	NA	NA	#VALUE!	#VALUE!
ENSG00000279429	NA	0	NA	NA	NA	#VALUE!	#VALUE!
ENSG00000279430	NA	0.272984	-0.788406	3.26985	-0.241114	0.809467	#VALUE!
ENSG00000279431	NA	0.680326	0.549171	1.47791	0.371585	0.710202	#VALUE!
ENSG00000279438	NA	0	NA	NA	NA	#VALUE!	#VALUE!
ENSG00000279439	NA	0	NA	NA	NA	#VALUE!	#VALUE!
ENSG00000279440	NA	0	NA	NA	NA	#VALUE!	#VALUE!
ENSG00000279441	NA	0.300488	-0.791274	3.24483	-0.243857	0.807342	#VALUE!
ENSG00000279442	NA	0	NA	NA	NA	#VALUE!	#VALUE!
ENSG00000279444	NA	0.307568	-2.0253	3.68784	-0.549183	0.58288	#VALUE!
ENSG00000279445	OR4N3BP	0	NA	NA	NA	#VALUE!	#VALUE!
ENSG00000279446	NA	0	NA	NA	NA	#VALUE!	#VALUE!
ENSG00000279447	NA	0.167343	0.632985	3.72495	0.169931	0.865064	#VALUE!
ENSG00000279450	NA	0	NA	NA	NA	#VALUE!	#VALUE!
ENSG00000279452	NA	0.263311	-0.328781	3.30357	-0.099523	0.920723	#VALUE!
ENSG00000279454	NA	0	NA	NA	NA	#VALUE!	#VALUE!
ENSG00000279455	NA	0	NA	NA	NA	#VALUE!	#VALUE!
ENSG00000279458	NA	0	NA	NA	NA	#VALUE!	#VALUE!
ENSG00000279459	NA	0	NA	NA	NA	#VALUE!	#VALUE!
ENSG00000279460	NA	0.0519237	-0.328782	3.72495	-0.088265	0.929666	#VALUE!
ENSG00000279461	NA	0	NA	NA	NA	#VALUE!	#VALUE!
ENSG00000279462	NA	0	NA	NA	NA	#VALUE!	#VALUE!
ENSG00000279463	NA	0	NA	NA	NA	#VALUE!	#VALUE!
ENSG00000279465	NA	0.206837	-0.809675	3.44312	-0.235157	0.814087	#VALUE!
ENSG00000279466	NA	0.0546798	-0.328785	3.72495	-0.0882656	0.929666	#VALUE!
ENSG00000279467	NA	0.101975	-0.809671	3.72495	-0.217364	0.827924	#VALUE!
ENSG00000279470	NA	0	NA	NA	NA	#VALUE!	#VALUE!
ENSG00000279474	NA	0.273157	0.462695	3.21496	0.14392	0.885564	#VALUE!
ENSG00000279475	NA	0	NA	NA	NA	#VALUE!	#VALUE!
ENSG00000279476	NA	0.222834	0.632999	3.72495	0.169935	0.865061	#VALUE!
ENSG00000279477	NA	0	NA	NA	NA	#VALUE!	#VALUE!
ENSG00000279478	NA	0	NA	NA	NA	#VALUE!	#VALUE!
ENSG00000279479	NA	0	NA	NA	NA	#VALUE!	#VALUE!
ENSG00000279480	NA	0.115403	0.152093	3.72495	0.0408308	0.967431	#VALUE!
ENSG00000279482	NA	0	NA	NA	NA	#VALUE!	#VALUE!
ENSG00000279483	NA	0	NA	NA	NA	#VALUE!	#VALUE!
ENSG00000279484	NA	0.241167	1.57657	3.71769	0.424073	0.671513	#VALUE!
ENSG00000279485	NA	0.112497	-0.328785	3.72495	-0.0882656	0.929666	#VALUE!
ENSG00000279486	OR2AG1	0.147078	-1.24582	3.72248	-0.334675	0.73787	#VALUE!
ENSG00000279490	NA	0.447473	0.646822	3.04395	0.212494	0.831721	#VALUE!
ENSG00000279493	NA	0	NA	NA	NA	#VALUE!	#VALUE!
ENSG00000279494	NA	0.428924	0.484467	2.52174	0.192116	0.847651	#VALUE!
ENSG00000279497	NA	0.112981	0.632992	3.72495	0.169933	0.865063	#VALUE!
ENSG00000279498	NA	0.0509877	-0.328785	3.72495	-0.0882656	0.929666	#VALUE!
ENSG00000279499	NA	0.16314	-0.328791	3.72495	-0.0882674	0.929664	#VALUE!
ENSG00000279501	NA	0	NA	NA	NA	#VALUE!	#VALUE!
ENSG00000279502	NA	0.0519237	-0.328782	3.72495	-0.088265	0.929666	#VALUE!
ENSG00000279503	NA	0	NA	NA	NA	#VALUE!	#VALUE!
ENSG00000279505	NA	0	NA	NA	NA	#VALUE!	#VALUE!
ENSG00000279507	NA	0.311113	1.96433	3.70237	0.530559	0.595724	#VALUE!
ENSG00000279509	NA	0	NA	NA	NA	#VALUE!	#VALUE!
ENSG00000279511	NA	0.214357	-0.803391	3.71657	-0.216165	0.828859	#VALUE!
ENSG00000279512	NA	0	NA	NA	NA	#VALUE!	#VALUE!
ENSG00000279514	OR4C16	0	NA	NA	NA	#VALUE!	#VALUE!
ENSG00000279516	FAM230C	0	NA	NA	NA	#VALUE!	#VALUE!
ENSG00000279519	NA	0	NA	NA	NA	#VALUE!	#VALUE!
ENSG00000279521	NA	0	NA	NA	NA	#VALUE!	#VALUE!
ENSG00000279523	NA	0	NA	NA	NA	#VALUE!	#VALUE!
ENSG00000279525	NA	0.316819	0.201489	2.1687	0.0929079	0.925977	#VALUE!
ENSG00000279526	NA	0.143995	-0.273021	3.7236	-0.0733219	0.94155	#VALUE!
ENSG00000279527	NA	0	NA	NA	NA	#VALUE!	#VALUE!
ENSG00000279528	NA	0	NA	NA	NA	#VALUE!	#VALUE!
ENSG00000279530	NA	0.0588832	0.632992	3.72495	0.169933	0.865063	#VALUE!
ENSG00000279531	NA	0	NA	NA	NA	#VALUE!	#VALUE!
ENSG00000279532	NA	0	NA	NA	NA	#VALUE!	#VALUE!
ENSG00000279534	NA	0	NA	NA	NA	#VALUE!	#VALUE!
ENSG00000279541	NA	0.0605737	0.152099	3.72495	0.0408326	0.967429	#VALUE!
ENSG00000279543	NA	0.500015	1.07354	2.1173	0.507033	0.612132	#VALUE!
ENSG00000279544	NA	0.750086	-1.53359	1.39205	-1.10167	0.270605	#VALUE!
ENSG00000279548	NA	0	NA	NA	NA	#VALUE!	#VALUE!
ENSG00000279550	NA	0	NA	NA	NA	#VALUE!	#VALUE!
ENSG00000279551	NA	0	NA	NA	NA	#VALUE!	#VALUE!
ENSG00000279554	NA	0	NA	NA	NA	#VALUE!	#VALUE!
ENSG00000279558	NA	0	NA	NA	NA	#VALUE!	#VALUE!
ENSG00000279559	NA	0	NA	NA	NA	#VALUE!	#VALUE!
ENSG00000279562	NA	0	NA	NA	NA	#VALUE!	#VALUE!
ENSG00000279567	NA	0	NA	NA	NA	#VALUE!	#VALUE!
ENSG00000279570	NA	0.0968413	1.08723	3.7243	0.291928	0.770342	#VALUE!
ENSG00000279573	NA	0.532664	-0.0538939	2.07708	-0.0259469	0.9793	#VALUE!
ENSG00000279575	NA	0.228299	0.182091	3.36562	0.0541033	0.956853	#VALUE!
ENSG00000279578	NA	0	NA	NA	NA	#VALUE!	#VALUE!
ENSG00000279579	NA	0.110179	-0.809669	3.72495	-0.217364	0.827925	#VALUE!
ENSG00000279581	NA	0.0546798	-0.328785	3.72495	-0.0882656	0.929666	#VALUE!
ENSG00000279585	NA	0	NA	NA	NA	#VALUE!	#VALUE!
ENSG00000279586	NA	0.0536019	-0.328785	3.72495	-0.0882656	0.929666	#VALUE!
ENSG00000279588	NA	0	NA	NA	NA	#VALUE!	#VALUE!
ENSG00000279589	NA	0.628755	-0.205652	1.91119	-0.107604	0.91431	#VALUE!
ENSG00000279590	NA	0.0509877	-0.328785	3.72495	-0.0882656	0.929666	#VALUE!
ENSG00000279591	NA	0.168417	-0.805993	3.72468	-0.216393	0.828682	#VALUE!
ENSG00000279593	NA	0.159466	0.152108	3.72495	0.040835	0.967427	#VALUE!
ENSG00000279595	NA	0	NA	NA	NA	#VALUE!	#VALUE!
ENSG00000279597	NA	0	NA	NA	NA	#VALUE!	#VALUE!
ENSG00000279599	NA	0	NA	NA	NA	#VALUE!	#VALUE!
ENSG00000279600	NA	0.16625	-0.328787	3.72495	-0.0882663	0.929665	#VALUE!
ENSG00000279603	NA	0	NA	NA	NA	#VALUE!	#VALUE!
ENSG00000279604	NA	0	NA	NA	NA	#VALUE!	#VALUE!
ENSG00000279606	NA	0	NA	NA	NA	#VALUE!	#VALUE!
ENSG00000279607	NA	0.430662	-2.27811	3.03588	-0.750395	0.453017	#VALUE!
ENSG00000279610	NA	0	NA	NA	NA	#VALUE!	#VALUE!
ENSG00000279615	NA	0	NA	NA	NA	#VALUE!	#VALUE!
ENSG00000279616	NA	0	NA	NA	NA	#VALUE!	#VALUE!
ENSG00000279617	NA	0.538612	-3.06166	3.59977	-0.850514	0.395039	#VALUE!
ENSG00000279620	NA	0.175827	-0.328789	3.72495	-0.0882668	0.929665	#VALUE!
ENSG00000279621	NA	0	NA	NA	NA	#VALUE!	#VALUE!
ENSG00000279622	NA	0.267332	-1.58427	3.70607	-0.42748	0.66903	#VALUE!
ENSG00000279623	NA	0.263028	1.85262	3.7035	0.500233	0.616911	#VALUE!
ENSG00000279625	NA	0.113057	0.152108	3.72495	0.040835	0.967427	#VALUE!
ENSG00000279626	DUX4L28	0	NA	NA	NA	#VALUE!	#VALUE!
ENSG00000279628	NA	0	NA	NA	NA	#VALUE!	#VALUE!
ENSG00000279629	NA	0	NA	NA	NA	#VALUE!	#VALUE!
ENSG00000279635	NA	0	NA	NA	NA	#VALUE!	#VALUE!
ENSG00000279636	LINC00216	0.101516	0.152097	3.72495	0.040832	0.96743	#VALUE!
ENSG00000279637	NA	0.110179	-0.809669	3.72495	-0.217364	0.827925	#VALUE!
ENSG00000279638	NA	0	NA	NA	NA	#VALUE!	#VALUE!
ENSG00000279639	LOC107987217	0	NA	NA	NA	#VALUE!	#VALUE!
ENSG00000279640	NA	0	NA	NA	NA	#VALUE!	#VALUE!
ENSG00000279642	NA	0.312181	-1.17683	3.71991	-0.316359	0.75173	#VALUE!
ENSG00000279647	NA	0	NA	NA	NA	#VALUE!	#VALUE!
ENSG00000279648	NA	0	NA	NA	NA	#VALUE!	#VALUE!
ENSG00000279650	NA	0.0537901	0.632994	3.72495	0.169934	0.865062	#VALUE!
ENSG00000279652	NA	0.0507582	0.152099	3.72495	0.0408326	0.967429	#VALUE!
ENSG00000279655	NA	0	NA	NA	NA	#VALUE!	#VALUE!
ENSG00000279657	NA	0	NA	NA	NA	#VALUE!	#VALUE!
ENSG00000279658	NA	0	NA	NA	NA	#VALUE!	#VALUE!
ENSG00000279660	NA	0.212129	-1.7316	3.70049	-0.467938	0.639829	#VALUE!
ENSG00000279663	NA	0	NA	NA	NA	#VALUE!	#VALUE!
ENSG00000279665	NA	0.217578	0.632991	3.40883	0.185692	0.852686	#VALUE!
ENSG00000279666	NA	0	NA	NA	NA	#VALUE!	#VALUE!
ENSG00000279669	NA	0	NA	NA	NA	#VALUE!	#VALUE!
ENSG00000279671	NA	0	NA	NA	NA	#VALUE!	#VALUE!
ENSG00000279676	NA	0	NA	NA	NA	#VALUE!	#VALUE!
ENSG00000279677	NA	0	NA	NA	NA	#VALUE!	#VALUE!
ENSG00000279678	NA	0.0494756	0.152097	3.72495	0.040832	0.96743	#VALUE!
ENSG00000279679	NA	0	NA	NA	NA	#VALUE!	#VALUE!
ENSG00000279681	NA	0	NA	NA	NA	#VALUE!	#VALUE!
ENSG00000279682	NA	0	NA	NA	NA	#VALUE!	#VALUE!
ENSG00000279683	NA	0	NA	NA	NA	#VALUE!	#VALUE!
ENSG00000279686	NA	0.143995	-0.273021	3.7236	-0.0733219	0.94155	#VALUE!
ENSG00000279687	NA	0	NA	NA	NA	#VALUE!	#VALUE!
ENSG00000279688	LOC112267859	0	NA	NA	NA	#VALUE!	#VALUE!
ENSG00000279690	NA	1.71364	3.48726	3.65639	0.953746	#VALUE!	#VALUE!
ENSG00000279694	NA	0.268785	-0.765968	3.2767	-0.233762	0.815169	#VALUE!
ENSG00000279695	NA	0	NA	NA	NA	#VALUE!	#VALUE!
ENSG00000279697	NA	0	NA	NA	NA	#VALUE!	#VALUE!
ENSG00000279698	NA	0	NA	NA	NA	#VALUE!	#VALUE!
ENSG00000279701	NA	0	NA	NA	NA	#VALUE!	#VALUE!
ENSG00000279702	NA	0	NA	NA	NA	#VALUE!	#VALUE!
ENSG00000279703	NA	0	NA	NA	NA	#VALUE!	#VALUE!
ENSG00000279704	NA	0	NA	NA	NA	#VALUE!	#VALUE!
ENSG00000279705	NA	0	NA	NA	NA	#VALUE!	#VALUE!
ENSG00000279706	NA	0.165936	-1.30563	3.71981	-0.350994	0.725592	#VALUE!
ENSG00000279707	NA	0	NA	NA	NA	#VALUE!	#VALUE!
ENSG00000279708	NA	0	NA	NA	NA	#VALUE!	#VALUE!
ENSG00000279709	NA	0	NA	NA	NA	#VALUE!	#VALUE!
ENSG00000279712	NA	0.0565766	-0.328782	3.72495	-0.088265	0.929666	#VALUE!
ENSG00000279713	NA	0.0507582	0.152099	3.72495	0.0408326	0.967429	#VALUE!
ENSG00000279714	NA	0	NA	NA	NA	#VALUE!	#VALUE!
ENSG00000279715	NA	0	NA	NA	NA	#VALUE!	#VALUE!
ENSG00000279717	NA	0	NA	NA	NA	#VALUE!	#VALUE!
ENSG00000279719	NA	0	NA	NA	NA	#VALUE!	#VALUE!
ENSG00000279720	NA	0	NA	NA	NA	#VALUE!	#VALUE!
ENSG00000279721	NA	0.444534	-0.332534	1.66548	-0.199662	0.841745	#VALUE!
ENSG00000279725	NA	0.103266	0.63299	3.72495	0.169933	0.865063	#VALUE!
ENSG00000279728	NA	0	NA	NA	NA	#VALUE!	#VALUE!
ENSG00000279729	NA	0.109554	1.10234	3.7241	0.296001	0.76723	#VALUE!
ENSG00000279732	NA	0	NA	NA	NA	#VALUE!	#VALUE!
ENSG00000279733	NA	0	NA	NA	NA	#VALUE!	#VALUE!
ENSG00000279734	NA	0	NA	NA	NA	#VALUE!	#VALUE!
ENSG00000279735	NA	0	NA	NA	NA	#VALUE!	#VALUE!
ENSG00000279737	NA	0.771784	-3.50123	1.57917	-2.21713	0.0266141	#VALUE!
ENSG00000279741	NA	0.150628	-1.24002	3.72103	-0.333246	0.738948	#VALUE!
ENSG00000279743	NA	0	NA	NA	NA	#VALUE!	#VALUE!
ENSG00000279747	NA	0.0519237	-0.328782	3.72495	-0.088265	0.929666	#VALUE!
ENSG00000279749	NA	0	NA	NA	NA	#VALUE!	#VALUE!
ENSG00000279751	NA	0	NA	NA	NA	#VALUE!	#VALUE!
ENSG00000279752	NA	0	NA	NA	NA	#VALUE!	#VALUE!
ENSG00000279755	NA	0.116013	1.11389	3.72495	0.299034	0.764914	#VALUE!
ENSG00000279756	NA	0	NA	NA	NA	#VALUE!	#VALUE!
ENSG00000279757	NA	0	NA	NA	NA	#VALUE!	#VALUE!
ENSG00000279758	NA	0	NA	NA	NA	#VALUE!	#VALUE!
ENSG00000279761	OR5D13	0	NA	NA	NA	#VALUE!	#VALUE!
ENSG00000279764	NA	0.662353	0.300773	1.51098	0.199057	0.842218	#VALUE!
ENSG00000279773	NA	0	NA	NA	NA	#VALUE!	#VALUE!
ENSG00000279774	NA	0.234586	0.152104	3.34304	0.0454986	0.96371	#VALUE!
ENSG00000279775	NA	0	NA	NA	NA	#VALUE!	#VALUE!
ENSG00000279779	NA	0	NA	NA	NA	#VALUE!	#VALUE!
ENSG00000279780	NA	0.170445	0.152104	3.72495	0.0408338	0.967428	#VALUE!
ENSG00000279781	NA	0.506241	0.538643	1.83351	0.293776	0.768929	#VALUE!
ENSG00000279782	PPIAL4F	0.0451025	-0.328782	3.72495	-0.088265	0.929666	#VALUE!
ENSG00000279783	NA	0	NA	NA	NA	#VALUE!	#VALUE!
ENSG00000279784	NA	0	NA	NA	NA	#VALUE!	#VALUE!
ENSG00000279785	NA	0.107341	-0.328787	3.72495	-0.0882662	0.929665	#VALUE!
ENSG00000279786	NA	0.347633	0.135522	2.57388	0.0526526	0.958009	#VALUE!
ENSG00000279788	NA	0	NA	NA	NA	#VALUE!	#VALUE!
ENSG00000279790	NA	0.152963	-1.14644	3.71721	-0.308415	0.757767	#VALUE!
ENSG00000279793	NA	0.0622225	0.632994	3.72495	0.169934	0.865062	#VALUE!
ENSG00000279795	NA	0.0537901	0.632994	3.72495	0.169934	0.865062	#VALUE!
ENSG00000279796	NA	0.187254	1.63994	3.71881	0.440986	0.659223	#VALUE!
ENSG00000279797	LINC02339	0	NA	NA	NA	#VALUE!	#VALUE!
ENSG00000279798	NA	0	NA	NA	NA	#VALUE!	#VALUE!
ENSG00000279801	LOC112268198	0.422038	-0.723236	1.84888	-0.391176	0.695667	#VALUE!
ENSG00000279804	PRAMEF18	0	NA	NA	NA	#VALUE!	#VALUE!
ENSG00000279805	NA	0.31367	-1.77573	3.2025	-0.554482	0.579249	#VALUE!
ENSG00000279806	NA	0.0537901	0.632994	3.72495	0.169934	0.865062	#VALUE!
ENSG00000279807	NA	0.505847	-2.92811	2.20276	-1.32929	0.183752	#VALUE!
ENSG00000279810	NA	0	NA	NA	NA	#VALUE!	#VALUE!
ENSG00000279813	NA	0.279622	1.09611	2.61635	0.418946	0.675256	#VALUE!
ENSG00000279814	NA	0	NA	NA	NA	#VALUE!	#VALUE!
ENSG00000279815	NA	0.109	0.15211	3.72495	0.0408356	0.967427	#VALUE!
ENSG00000279817	NA	0.714863	-1.50266	1.50947	-0.99549	0.319498	#VALUE!
ENSG00000279818	NA	0	NA	NA	NA	#VALUE!	#VALUE!
ENSG00000279819	NA	0	NA	NA	NA	#VALUE!	#VALUE!
ENSG00000279822	NA	0.103214	0.152095	3.72495	0.0408314	0.96743	#VALUE!
ENSG00000279825	NA	0.657329	0.14557	2.54822	0.0571261	0.954445	#VALUE!
ENSG00000279829	NA	0	NA	NA	NA	#VALUE!	#VALUE!
ENSG00000279834	NA	0.169568	0.632988	3.72495	0.169932	0.865064	#VALUE!
ENSG00000279835	NA	0	NA	NA	NA	#VALUE!	#VALUE!
ENSG00000279836	NA	0	NA	NA	NA	#VALUE!	#VALUE!
ENSG00000279840	NA	0	NA	NA	NA	#VALUE!	#VALUE!
ENSG00000279842	NA	0	NA	NA	NA	#VALUE!	#VALUE!
ENSG00000279844	NA	0	NA	NA	NA	#VALUE!	#VALUE!
ENSG00000279846	NA	0	NA	NA	NA	#VALUE!	#VALUE!
ENSG00000279847	LINC02906	0.604331	1.02779	1.4409	0.713299	0.475661	#VALUE!
ENSG00000279848	NA	0	NA	NA	NA	#VALUE!	#VALUE!
ENSG00000279851	NA	0.0509877	-0.328785	3.72495	-0.0882656	0.929666	#VALUE!
ENSG00000279855	NA	0	NA	NA	NA	#VALUE!	#VALUE!
ENSG00000279856	NA	0	NA	NA	NA	#VALUE!	#VALUE!
ENSG00000279858	NA	0.157975	1.41938	3.71638	0.381925	0.702517	#VALUE!
ENSG00000279859	NA	0.426806	2.34036	2.96486	0.789367	0.429898	#VALUE!
ENSG00000279860	NA	0	NA	NA	NA	#VALUE!	#VALUE!
ENSG00000279862	NA	0	NA	NA	NA	#VALUE!	#VALUE!
ENSG00000279863	NA	0.107304	1.10234	3.7241	0.296001	0.76723	#VALUE!
ENSG00000279864	NA	0	NA	NA	NA	#VALUE!	#VALUE!
ENSG00000279869	NA	0	NA	NA	NA	#VALUE!	#VALUE!
ENSG00000279872	NA	0	NA	NA	NA	#VALUE!	#VALUE!
ENSG00000279874	NA	0	NA	NA	NA	#VALUE!	#VALUE!
ENSG00000279876	NA	0	NA	NA	NA	#VALUE!	#VALUE!
ENSG00000279881	NA	0	NA	NA	NA	#VALUE!	#VALUE!
ENSG00000279883	NA	0	NA	NA	NA	#VALUE!	#VALUE!
ENSG00000279884	NA	0	NA	NA	NA	#VALUE!	#VALUE!
ENSG00000279885	NA	0.0968413	1.08723	3.7243	0.291928	0.770342	#VALUE!
ENSG00000279886	NA	0.0507582	0.152099	3.72495	0.0408326	0.967429	#VALUE!
ENSG00000279887	NA	0	NA	NA	NA	#VALUE!	#VALUE!
ENSG00000279889	NA	0.214081	-0.817991	3.72436	-0.219633	0.826157	#VALUE!
ENSG00000279891	FLJ42393	0	NA	NA	NA	#VALUE!	#VALUE!
ENSG00000279895	NA	0.362435	-1.44761	3.1194	-0.464066	0.6426	#VALUE!
ENSG00000279897	NA	0	NA	NA	NA	#VALUE!	#VALUE!
ENSG00000279910	NA	0.0611338	0.632992	3.72495	0.169933	0.865063	#VALUE!
ENSG00000279913	NA	0	NA	NA	NA	#VALUE!	#VALUE!
ENSG00000279914	NA	0	NA	NA	NA	#VALUE!	#VALUE!
ENSG00000279917	NA	0.118799	0.15211	3.72495	0.0408356	0.967427	#VALUE!
ENSG00000279918	NA	0	NA	NA	NA	#VALUE!	#VALUE!
ENSG00000279919	NA	0	NA	NA	NA	#VALUE!	#VALUE!
ENSG00000279920	LINC01651	0	NA	NA	NA	#VALUE!	#VALUE!
ENSG00000279924	NA	0	NA	NA	NA	#VALUE!	#VALUE!
ENSG00000279925	NA	0.0537901	0.632994	3.72495	0.169934	0.865062	#VALUE!
ENSG00000279926	NA	0	NA	NA	NA	#VALUE!	#VALUE!
ENSG00000279927	NA	0.66759	-1.04262	1.51166	-0.68972	0.490371	#VALUE!
ENSG00000279928	NA	0	NA	NA	NA	#VALUE!	#VALUE!
ENSG00000279929	NA	0	NA	NA	NA	#VALUE!	#VALUE!
ENSG00000279931	NA	0	NA	NA	NA	#VALUE!	#VALUE!
ENSG00000279932	NA	0.474153	0.582735	3.12834	0.186276	0.852228	#VALUE!
ENSG00000279933	NA	0	NA	NA	NA	#VALUE!	#VALUE!
ENSG00000279935	NA	0.0519237	-0.328782	3.72495	-0.088265	0.929666	#VALUE!
ENSG00000279936	NA	0	NA	NA	NA	#VALUE!	#VALUE!
ENSG00000279939	NA	0	NA	NA	NA	#VALUE!	#VALUE!
ENSG00000279940	NA	0	NA	NA	NA	#VALUE!	#VALUE!
ENSG00000279946	NA	0.114924	1.11388	3.72495	0.299034	0.764914	#VALUE!
ENSG00000279952	NA	0.729597	-0.360226	1.24834	-0.288564	0.772915	#VALUE!
ENSG00000279955	NA	0	NA	NA	NA	#VALUE!	#VALUE!
ENSG00000279956	NA	0	NA	NA	NA	#VALUE!	#VALUE!
ENSG00000279957	NA	0	NA	NA	NA	#VALUE!	#VALUE!
ENSG00000279958	NA	0	NA	NA	NA	#VALUE!	#VALUE!
ENSG00000279959	NA	0.156472	0.152108	3.72495	0.040835	0.967427	#VALUE!
ENSG00000279960	NA	0.167177	-0.809671	3.72495	-0.217364	0.827924	#VALUE!
ENSG00000279961	OR8U3	0	NA	NA	NA	#VALUE!	#VALUE!
ENSG00000279962	NA	0	NA	NA	NA	#VALUE!	#VALUE!
ENSG00000279964	NA	0.0519237	-0.328782	3.72495	-0.088265	0.929666	#VALUE!
ENSG00000279966	NA	0	NA	NA	NA	#VALUE!	#VALUE!
ENSG00000279967	NA	0	NA	NA	NA	#VALUE!	#VALUE!
ENSG00000279971	NA	0.337314	0.152109	2.59059	0.0587161	0.953178	#VALUE!
ENSG00000279972	NA	0	NA	NA	NA	#VALUE!	#VALUE!
ENSG00000279973	NA	0	NA	NA	NA	#VALUE!	#VALUE!
ENSG00000279976	NA	0.205823	-1.69144	3.70245	-0.456844	0.647783	#VALUE!
ENSG00000279977	NA	0.195919	-0.598639	3.714	-0.161184	0.871948	#VALUE!
ENSG00000279979	NA	0	NA	NA	NA	#VALUE!	#VALUE!
ENSG00000279980	GABARAPL3	0.425107	0.254859	1.82944	0.13931	0.889205	#VALUE!
ENSG00000279981	NA	0	NA	NA	NA	#VALUE!	#VALUE!
ENSG00000279983	NA	0.682791	3.57145	3.39841	1.05092	0.293297	#VALUE!
ENSG00000279985	NA	0	NA	NA	NA	#VALUE!	#VALUE!
ENSG00000279989	NA	0.662147	1.34391	2.56103	0.524753	0.599755	#VALUE!
ENSG00000279990	NA	0	NA	NA	NA	#VALUE!	#VALUE!
ENSG00000279991	NA	0	NA	NA	NA	#VALUE!	#VALUE!
ENSG00000279993	NA	0	NA	NA	NA	#VALUE!	#VALUE!
ENSG00000279994	NA	0	NA	NA	NA	#VALUE!	#VALUE!
ENSG00000279995	NA	0	NA	NA	NA	#VALUE!	#VALUE!
ENSG00000279996	NA	0	NA	NA	NA	#VALUE!	#VALUE!
ENSG00000279997	NA	0	NA	NA	NA	#VALUE!	#VALUE!
ENSG00000279998	NA	0	NA	NA	NA	#VALUE!	#VALUE!
ENSG00000280000	NA	0	NA	NA	NA	#VALUE!	#VALUE!
ENSG00000280003	NA	0.496923	-0.583283	2.06082	-0.283035	0.77715	#VALUE!
ENSG00000280005	NA	0	NA	NA	NA	#VALUE!	#VALUE!
ENSG00000280009	NA	0	NA	NA	NA	#VALUE!	#VALUE!
ENSG00000280012	RPL23AP61	0	NA	NA	NA	#VALUE!	#VALUE!
ENSG00000280013	NA	0	NA	NA	NA	#VALUE!	#VALUE!
ENSG00000280014	NA	0	NA	NA	NA	#VALUE!	#VALUE!
ENSG00000280015	NA	0	NA	NA	NA	#VALUE!	#VALUE!
ENSG00000280016	NA	0	NA	NA	NA	#VALUE!	#VALUE!
ENSG00000280017	NA	0.173105	0.152089	3.72495	0.0408299	0.967432	#VALUE!
ENSG00000280019	NA	0	NA	NA	NA	#VALUE!	#VALUE!
ENSG00000280020	NA	0.0638273	0.152097	3.72495	0.040832	0.96743	#VALUE!
ENSG00000280021	OR51F1	0	NA	NA	NA	#VALUE!	#VALUE!
ENSG00000280023	NA	0.313727	-1.05323	3.15585	-0.333739	0.738576	#VALUE!
ENSG00000280024	NA	0	NA	NA	NA	#VALUE!	#VALUE!
ENSG00000280025	NA	0.101975	-0.809671	3.72495	-0.217364	0.827924	#VALUE!
ENSG00000280026	NA	0	NA	NA	NA	#VALUE!	#VALUE!
ENSG00000280027	NA	0.413719	0.785123	2.10028	0.373819	0.708539	#VALUE!
ENSG00000280028	NA	0.100344	0.152108	3.72495	0.040835	0.967427	#VALUE!
ENSG00000280029	NA	0.345381	-1.2327	3.71071	-0.332199	0.739739	#VALUE!
ENSG00000280032	NA	0.701308	-1.54345	1.39875	-1.10345	0.269831	#VALUE!
ENSG00000280035	NA	0.546438	-1.56357	2.42791	-0.643998	0.519577	#VALUE!
ENSG00000280036	NA	0.22963	-0.764663	3.72195	-0.205447	0.837223	#VALUE!
ENSG00000280039	RN7SKP23	0.0605737	0.152099	3.72495	0.0408326	0.967429	#VALUE!
ENSG00000280043	NA	0	NA	NA	NA	#VALUE!	#VALUE!
ENSG00000280044	NA	0	NA	NA	NA	#VALUE!	#VALUE!
ENSG00000280048	NA	0	NA	NA	NA	#VALUE!	#VALUE!
ENSG00000280049	NA	0	NA	NA	NA	#VALUE!	#VALUE!
ENSG00000280051	NA	0	NA	NA	NA	#VALUE!	#VALUE!
ENSG00000280054	NA	0.39829	0.181169	2.57063	0.0704763	0.943815	#VALUE!
ENSG00000280055	LINC02912	0	NA	NA	NA	#VALUE!	#VALUE!
ENSG00000280056	NA	0	NA	NA	NA	#VALUE!	#VALUE!
ENSG00000280059	NA	0	NA	NA	NA	#VALUE!	#VALUE!
ENSG00000280060	NA	0.212851	-0.746632	3.40394	-0.219343	0.826383	#VALUE!
ENSG00000280062	NA	0.103266	0.63299	3.72495	0.169933	0.865063	#VALUE!
ENSG00000280068	NA	0.729802	-0.792856	1.47073	-0.539089	0.589826	#VALUE!
ENSG00000280070	NA	0.115403	0.152093	3.72495	0.0408308	0.967431	#VALUE!
ENSG00000280071	LOC102724023	0	NA	NA	NA	#VALUE!	#VALUE!
ENSG00000280079	NA	0.0536019	-0.328785	3.72495	-0.0882656	0.929666	#VALUE!
ENSG00000280080	TBC1D22A-AS1	0.143944	-0.753916	3.7236	-0.20247	0.839549	#VALUE!
ENSG00000280081	NA	0	NA	NA	NA	#VALUE!	#VALUE!
ENSG00000280082	NA	0	NA	NA	NA	#VALUE!	#VALUE!
ENSG00000280085	NA	0.555633	1.19957	1.87125	0.64105	0.52149	#VALUE!
ENSG00000280086	NA	0	NA	NA	NA	#VALUE!	#VALUE!
ENSG00000280089	NA	0	NA	NA	NA	#VALUE!	#VALUE!
ENSG00000280090	OR8B4	0	NA	NA	NA	#VALUE!	#VALUE!
ENSG00000280091	NA	0	NA	NA	NA	#VALUE!	#VALUE!
ENSG00000280092	NA	0	NA	NA	NA	#VALUE!	#VALUE!
ENSG00000280093	NA	0	NA	NA	NA	#VALUE!	#VALUE!
ENSG00000280094	OR1B1	0.323214	-0.440778	2.46938	-0.178498	0.858332	#VALUE!
ENSG00000280096	NA	0.0611338	0.632992	3.72495	0.169933	0.865063	#VALUE!
ENSG00000280097	NA	0	NA	NA	NA	#VALUE!	#VALUE!
ENSG00000280098	NA	0.0484206	0.632992	3.72495	0.169933	0.865063	#VALUE!
ENSG00000280103	NA	0	NA	NA	NA	#VALUE!	#VALUE!
ENSG00000280104	NA	0	NA	NA	NA	#VALUE!	#VALUE!
ENSG00000280105	NA	0	NA	NA	NA	#VALUE!	#VALUE!
ENSG00000280108	NA	0	NA	NA	NA	#VALUE!	#VALUE!
ENSG00000280109	NA	0.628333	-2.66384	2.4484	-1.08799	0.276598	#VALUE!
ENSG00000280110	NA	0	NA	NA	NA	#VALUE!	#VALUE!
ENSG00000280113	NA	0.745782	0.58145	2.49726	0.232836	0.815889	#VALUE!
ENSG00000280115	NA	0	NA	NA	NA	#VALUE!	#VALUE!
ENSG00000280116	NA	0	NA	NA	NA	#VALUE!	#VALUE!
ENSG00000280117	NA	0.333632	1.5019	2.12397	0.707117	0.479494	#VALUE!
ENSG00000280121	NA	0.765742	-1.0746	1.86496	-0.576205	0.564477	#VALUE!
ENSG00000280124	NA	0	NA	NA	NA	#VALUE!	#VALUE!
ENSG00000280125	NA	0	NA	NA	NA	#VALUE!	#VALUE!
ENSG00000280131	NA	0	NA	NA	NA	#VALUE!	#VALUE!
ENSG00000280134	NA	0.20647	0.152104	3.44457	0.0441577	0.964779	#VALUE!
ENSG00000280137	NA	0	NA	NA	NA	#VALUE!	#VALUE!
ENSG00000280139	NA	0	NA	NA	NA	#VALUE!	#VALUE!
ENSG00000280140	NA	0.455424	1.52472	2.51787	0.605558	0.544808	#VALUE!
ENSG00000280142	NA	0	NA	NA	NA	#VALUE!	#VALUE!
ENSG00000280144	NA	0	NA	NA	NA	#VALUE!	#VALUE!
ENSG00000280147	NA	0	NA	NA	NA	#VALUE!	#VALUE!
ENSG00000280148	NA	0.692173	-0.251237	1.90054	-0.132192	0.894832	#VALUE!
ENSG00000280150	NA	0.0484206	0.632992	3.72495	0.169933	0.865063	#VALUE!
ENSG00000280153	NA	0.173105	0.152089	3.72495	0.0408299	0.967432	#VALUE!
ENSG00000280154	NA	0	NA	NA	NA	#VALUE!	#VALUE!
ENSG00000280155	NA	0	NA	NA	NA	#VALUE!	#VALUE!
ENSG00000280166	NA	0	NA	NA	NA	#VALUE!	#VALUE!
ENSG00000280167	NA	0.223024	-0.851499	3.72109	-0.22883	0.819001	#VALUE!
ENSG00000280168	NA	0	NA	NA	NA	#VALUE!	#VALUE!
ENSG00000280171	NA	0	NA	NA	NA	#VALUE!	#VALUE!
ENSG00000280172	NA	0	NA	NA	NA	#VALUE!	#VALUE!
ENSG00000280176	NA	0	NA	NA	NA	#VALUE!	#VALUE!
ENSG00000280179	NA	0	NA	NA	NA	#VALUE!	#VALUE!
ENSG00000280180	NA	0.44178	1.11861	1.68404	0.664242	0.506535	#VALUE!
ENSG00000280181	NA	0	NA	NA	NA	#VALUE!	#VALUE!
ENSG00000280182	NA	0	NA	NA	NA	#VALUE!	#VALUE!
ENSG00000280183	NA	0	NA	NA	NA	#VALUE!	#VALUE!
ENSG00000280185	NA	0	NA	NA	NA	#VALUE!	#VALUE!
ENSG00000280190	NA	0.0451025	-0.328782	3.72495	-0.088265	0.929666	#VALUE!
ENSG00000280191	LOC102724354	0	NA	NA	NA	#VALUE!	#VALUE!
ENSG00000280193	NA	0.678909	1.98377	2.45501	0.808048	0.419063	#VALUE!
ENSG00000280196	NA	0.218507	-1.15318	3.71283	-0.310593	0.75611	#VALUE!
ENSG00000280197	ZBTB7C-AS2	0	NA	NA	NA	#VALUE!	#VALUE!
ENSG00000280199	NA	0	NA	NA	NA	#VALUE!	#VALUE!
ENSG00000280201	NA	0	NA	NA	NA	#VALUE!	#VALUE!
ENSG00000280204	OR1S1	0	NA	NA	NA	#VALUE!	#VALUE!
ENSG00000280205	NA	0.581204	0.162555	2.47348	0.0657191	0.947601	#VALUE!
ENSG00000280207	NA	0.0605737	0.152099	3.72495	0.0408326	0.967429	#VALUE!
ENSG00000280208	NA	0.557248	-2.72307	1.68868	-1.61254	0.106844	#VALUE!
ENSG00000280212	NA	0	NA	NA	NA	#VALUE!	#VALUE!
ENSG00000280215	NA	0	NA	NA	NA	#VALUE!	#VALUE!
ENSG00000280217	NA	0.0565766	-0.328782	3.72495	-0.088265	0.929666	#VALUE!
ENSG00000280220	NA	0	NA	NA	NA	#VALUE!	#VALUE!
ENSG00000280223	NA	0	NA	NA	NA	#VALUE!	#VALUE!
ENSG00000280224	NA	0	NA	NA	NA	#VALUE!	#VALUE!
ENSG00000280225	NA	0	NA	NA	NA	#VALUE!	#VALUE!
ENSG00000280227	NA	0.0968413	1.08723	3.7243	0.291928	0.770342	#VALUE!
ENSG00000280228	NA	0.22444	-0.809677	3.37795	-0.239695	0.810567	#VALUE!
ENSG00000280232	NA	0.771885	1.09475	1.99091	0.549873	0.582406	#VALUE!
ENSG00000280241	NA	0.462297	2.29132	2.39671	0.956027	0.339059	#VALUE!
ENSG00000280242	NA	0	NA	NA	NA	#VALUE!	#VALUE!
ENSG00000280243	NA	0	NA	NA	NA	#VALUE!	#VALUE!
ENSG00000280244	NA	0.15301	-0.325098	3.72468	-0.0872822	0.930447	#VALUE!
ENSG00000280245	NA	0.361592	1.9421	3.11583	0.6233	0.533088	#VALUE!
ENSG00000280248	NA	0.66681	-1.37351	1.74737	-0.786046	0.431841	#VALUE!
ENSG00000280251	NA	0	NA	NA	NA	#VALUE!	#VALUE!
ENSG00000280261	NA	0	NA	NA	NA	#VALUE!	#VALUE!
ENSG00000280262	NA	0.0622225	0.632994	3.72495	0.169934	0.865062	#VALUE!
ENSG00000280263	ACTR3BP2	0	NA	NA	NA	#VALUE!	#VALUE!
ENSG00000280265	NA	0	NA	NA	NA	#VALUE!	#VALUE!
ENSG00000280266	NA	0	NA	NA	NA	#VALUE!	#VALUE!
ENSG00000280267	PRAMEF26	0	NA	NA	NA	#VALUE!	#VALUE!
ENSG00000280268	NA	0	NA	NA	NA	#VALUE!	#VALUE!
ENSG00000280270	NA	0.101975	-0.809671	3.72495	-0.217364	0.827924	#VALUE!
ENSG00000280272	NA	0	NA	NA	NA	#VALUE!	#VALUE!
ENSG00000280274	NA	0.111332	0.152097	3.72495	0.040832	0.96743	#VALUE!
ENSG00000280275	NA	0	NA	NA	NA	#VALUE!	#VALUE!
ENSG00000280280	NA	0	NA	NA	NA	#VALUE!	#VALUE!
ENSG00000280281	NA	0.0537901	0.632994	3.72495	0.169934	0.865062	#VALUE!
ENSG00000280282	NA	0.0638273	0.152097	3.72495	0.040832	0.96743	#VALUE!
ENSG00000280283	NA	0	NA	NA	NA	#VALUE!	#VALUE!
ENSG00000280284	NA	0	NA	NA	NA	#VALUE!	#VALUE!
ENSG00000280286	NA	0	NA	NA	NA	#VALUE!	#VALUE!
ENSG00000280288	NA	0	NA	NA	NA	#VALUE!	#VALUE!
ENSG00000280291	NA	0	NA	NA	NA	#VALUE!	#VALUE!
ENSG00000280295	NA	0	NA	NA	NA	#VALUE!	#VALUE!
ENSG00000280296	NA	0.381409	0.574989	2.12881	0.270099	0.787084	#VALUE!
ENSG00000280300	NA	0.174437	0.632983	3.72495	0.169931	0.865064	#VALUE!
ENSG00000280302	NA	0	NA	NA	NA	#VALUE!	#VALUE!
ENSG00000280305	NA	0	NA	NA	NA	#VALUE!	#VALUE!
ENSG00000280306	NA	0.113153	-0.817984	3.72436	-0.219631	0.826159	#VALUE!
ENSG00000280307	NA	0	NA	NA	NA	#VALUE!	#VALUE!
ENSG00000280311	NA	0.524286	0.329732	1.82881	0.180299	0.856918	#VALUE!
ENSG00000280312	NA	0.0519237	-0.328782	3.72495	-0.088265	0.929666	#VALUE!
ENSG00000280314	OR8K3	0	NA	NA	NA	#VALUE!	#VALUE!
ENSG00000280317	NA	0	NA	NA	NA	#VALUE!	#VALUE!
ENSG00000280318	NA	0	NA	NA	NA	#VALUE!	#VALUE!
ENSG00000280319	NA	0.145262	1.35577	3.71871	0.36458	0.715425	#VALUE!
ENSG00000280320	NA	0.165282	1.11388	3.72495	0.299033	0.764915	#VALUE!
ENSG00000280321	NA	0.0494756	0.152097	3.72495	0.040832	0.96743	#VALUE!
ENSG00000280323	NA	0	NA	NA	NA	#VALUE!	#VALUE!
ENSG00000280326	NA	0	NA	NA	NA	#VALUE!	#VALUE!
ENSG00000280331	NA	0.221286	1.94691	3.70497	0.525486	0.599245	#VALUE!
ENSG00000280333	NA	0	NA	NA	NA	#VALUE!	#VALUE!
ENSG00000280335	NA	0.117766	1.13199	3.7237	0.303997	0.76113	#VALUE!
ENSG00000280336	NA	0.155118	-0.328789	3.72495	-0.0882668	0.929665	#VALUE!
ENSG00000280337	DUX4L25	0	NA	NA	NA	#VALUE!	#VALUE!
ENSG00000280338	NA	0	NA	NA	NA	#VALUE!	#VALUE!
ENSG00000280340	NA	0	NA	NA	NA	#VALUE!	#VALUE!
ENSG00000280341	NA	0	NA	NA	NA	#VALUE!	#VALUE!
ENSG00000280345	NA	0	NA	NA	NA	#VALUE!	#VALUE!
ENSG00000280348	NA	0	NA	NA	NA	#VALUE!	#VALUE!
ENSG00000280349	NA	0.0622225	0.632994	3.72495	0.169934	0.865062	#VALUE!
ENSG00000280350	LINC01726	0	NA	NA	NA	#VALUE!	#VALUE!
ENSG00000280352	NA	0.255463	-0.328781	3.32641	-0.0988397	0.921266	#VALUE!
ENSG00000280354	NA	0	NA	NA	NA	#VALUE!	#VALUE!
ENSG00000280356	NA	0.171505	1.11388	3.72495	0.299033	0.764915	#VALUE!
ENSG00000280357	NA	0	NA	NA	NA	#VALUE!	#VALUE!
ENSG00000280359	NA	0	NA	NA	NA	#VALUE!	#VALUE!
ENSG00000280360	NA	0	NA	NA	NA	#VALUE!	#VALUE!
ENSG00000280364	NA	0	NA	NA	NA	#VALUE!	#VALUE!
ENSG00000280365	NA	0.473591	-1.61951	2.05441	-0.788309	0.430516	#VALUE!
ENSG00000280368	NA	0	NA	NA	NA	#VALUE!	#VALUE!
ENSG00000280369	NA	0	NA	NA	NA	#VALUE!	#VALUE!
ENSG00000280371	NA	0	NA	NA	NA	#VALUE!	#VALUE!
ENSG00000280372	NA	0	NA	NA	NA	#VALUE!	#VALUE!
ENSG00000280373	NA	0	NA	NA	NA	#VALUE!	#VALUE!
ENSG00000280375	NA	0.282984	1.01667	3.22094	0.315644	0.752273	#VALUE!
ENSG00000280377	NA	0.0638973	0.632994	3.72495	0.169934	0.865062	#VALUE!
ENSG00000280379	NA	0	NA	NA	NA	#VALUE!	#VALUE!
ENSG00000280380	NA	0	NA	NA	NA	#VALUE!	#VALUE!
ENSG00000280381	NA	0.238765	0.632985	3.72495	0.169931	0.865064	#VALUE!
ENSG00000280382	NA	0	NA	NA	NA	#VALUE!	#VALUE!
ENSG00000280390	NA	0.108282	-0.809671	3.72495	-0.217364	0.827924	#VALUE!
ENSG00000280392	NA	0.273814	-1.25481	3.26729	-0.384053	0.700939	#VALUE!
ENSG00000280393	NA	0	NA	NA	NA	#VALUE!	#VALUE!
ENSG00000280394	NA	0	NA	NA	NA	#VALUE!	#VALUE!
ENSG00000280395	NA	0	NA	NA	NA	#VALUE!	#VALUE!
ENSG00000280396	NA	0	NA	NA	NA	#VALUE!	#VALUE!
ENSG00000280397	NA	0	NA	NA	NA	#VALUE!	#VALUE!
ENSG00000280398	NA	0	NA	NA	NA	#VALUE!	#VALUE!
ENSG00000280400	NA	0.115403	0.152093	3.72495	0.0408308	0.967431	#VALUE!
ENSG00000280405	NA	0.0451025	-0.328782	3.72495	-0.088265	0.929666	#VALUE!
ENSG00000280406	NA	0.703182	0.851301	1.53884	0.553209	0.58012	#VALUE!
ENSG00000280408	NA	0	NA	NA	NA	#VALUE!	#VALUE!
ENSG00000280411	IGHV1-69D	0	NA	NA	NA	#VALUE!	#VALUE!
ENSG00000280412	NA	0	NA	NA	NA	#VALUE!	#VALUE!
ENSG00000280414	NA	0	NA	NA	NA	#VALUE!	#VALUE!
ENSG00000280415	NA	0	NA	NA	NA	#VALUE!	#VALUE!
ENSG00000280418	NA	0	NA	NA	NA	#VALUE!	#VALUE!
ENSG00000280419	NA	0	NA	NA	NA	#VALUE!	#VALUE!
ENSG00000280423	NA	0.0507582	0.152099	3.72495	0.0408326	0.967429	#VALUE!
ENSG00000280424	LOC730668	0.204731	0.152092	3.72495	0.0408306	0.967431	#VALUE!
ENSG00000280425	NA	0.253365	0.152117	2.67751	0.056813	0.954694	#VALUE!
ENSG00000280429	NA	0	NA	NA	NA	#VALUE!	#VALUE!
ENSG00000280430	NA	0	NA	NA	NA	#VALUE!	#VALUE!
ENSG00000280431	NA	0.105526	-0.809669	3.72495	-0.217364	0.827925	#VALUE!
ENSG00000280432	NA	0	NA	NA	NA	#VALUE!	#VALUE!
ENSG00000280433	LOC102724200	0	NA	NA	NA	#VALUE!	#VALUE!
ENSG00000280435	NA	0.16737	0.632999	3.72495	0.169935	0.865061	#VALUE!
ENSG00000280436	NA	0	NA	NA	NA	#VALUE!	#VALUE!
ENSG00000280438	NA	0	NA	NA	NA	#VALUE!	#VALUE!
ENSG00000280439	NA	0	NA	NA	NA	#VALUE!	#VALUE!
ENSG00000280440	NA	0	NA	NA	NA	#VALUE!	#VALUE!
ENSG00000280441	LOC105379507	0.76041	0.740323	1.71973	0.430487	0.666841	#VALUE!
ENSG00000280443	NA	0	NA	NA	NA	#VALUE!	#VALUE!
ENSG00000280444	NA	0	NA	NA	NA	#VALUE!	#VALUE!
ENSG00000280445	NA	0	NA	NA	NA	#VALUE!	#VALUE!
ENSG00000280446	NA	0	NA	NA	NA	#VALUE!	#VALUE!
ENSG00000280449	NA	0	NA	NA	NA	#VALUE!	#VALUE!
ENSG00000280450	NA	0	NA	NA	NA	#VALUE!	#VALUE!
ENSG00000280451	NA	0	NA	NA	NA	#VALUE!	#VALUE!
ENSG00000280455	NA	0	NA	NA	NA	#VALUE!	#VALUE!
ENSG00000280457	DUX4L2	0	NA	NA	NA	#VALUE!	#VALUE!
ENSG00000280466	NA	0.0537901	0.632994	3.72495	0.169934	0.865062	#VALUE!
ENSG00000280474	NA	0	NA	NA	NA	#VALUE!	#VALUE!
ENSG00000280485	NA	0	NA	NA	NA	#VALUE!	#VALUE!
ENSG00000280494	NA	0	NA	NA	NA	#VALUE!	#VALUE!
ENSG00000280496	SNORA17B	0	NA	NA	NA	#VALUE!	#VALUE!
ENSG00000280498	SNORA16A	0	NA	NA	NA	#VALUE!	#VALUE!
ENSG00000280502	NA	0	NA	NA	NA	#VALUE!	#VALUE!
ENSG00000280511	NA	0.162629	-0.809671	3.72495	-0.217364	0.827924	#VALUE!
ENSG00000280515	SALRNA2	0	NA	NA	NA	#VALUE!	#VALUE!
ENSG00000280554	NA	0	NA	NA	NA	#VALUE!	#VALUE!
ENSG00000280580	NA	0	NA	NA	NA	#VALUE!	#VALUE!
ENSG00000280607	NA	0.0638273	0.152097	3.72495	0.040832	0.96743	#VALUE!
ENSG00000280614	NA	0	NA	NA	NA	#VALUE!	#VALUE!
ENSG00000280620	SCAANT1	0.564275	-1.55075	1.62589	-0.953783	0.340194	#VALUE!
ENSG00000280636	LOC124900526	0	NA	NA	NA	#VALUE!	#VALUE!
ENSG00000280646	RNA5SP196	0	NA	NA	NA	#VALUE!	#VALUE!
ENSG00000280650	KCNIP4-IT1	0.168338	-0.334379	3.72455	-0.0897771	0.928464	#VALUE!
ENSG00000280655	NA	0	NA	NA	NA	#VALUE!	#VALUE!
ENSG00000280660	NA	0.335701	1.98877	2.12177	0.937318	0.348595	#VALUE!
ENSG00000280665	NA	0	NA	NA	NA	#VALUE!	#VALUE!
ENSG00000280683	NA	0	NA	NA	NA	#VALUE!	#VALUE!
ENSG00000280693	SH3PXD2A-AS1	0	NA	NA	NA	#VALUE!	#VALUE!
ENSG00000280703	NA	0	NA	NA	NA	#VALUE!	#VALUE!
ENSG00000280704	SNORD3E	0	NA	NA	NA	#VALUE!	#VALUE!
ENSG00000280707	LOC102725048	0.627248	-0.847433	1.82318	-0.46481	0.642067	#VALUE!
ENSG00000280709	LINC02203	0	NA	NA	NA	#VALUE!	#VALUE!
ENSG00000280711	NA	0	NA	NA	NA	#VALUE!	#VALUE!
ENSG00000280719	PCAT5	0.15665	-0.809671	3.72495	-0.217364	0.827924	#VALUE!
ENSG00000280721	LINC01943	0.202367	0.125456	3.7243	0.0336858	0.973128	#VALUE!
ENSG00000280725	LINC00251	0	NA	NA	NA	#VALUE!	#VALUE!
ENSG00000280744	NA	0.117636	0.632992	3.72495	0.169933	0.865063	#VALUE!
ENSG00000280752	LINC00850	0.101746	-0.328787	3.72495	-0.0882662	0.929665	#VALUE!
ENSG00000280757	DUX4L1	0	NA	NA	NA	#VALUE!	#VALUE!
ENSG00000280773	NA	0	NA	NA	NA	#VALUE!	#VALUE!
ENSG00000280778	NA	0.110609	0.632988	3.72495	0.169932	0.865064	#VALUE!
ENSG00000280799	DUX4L5	0	NA	NA	NA	#VALUE!	#VALUE!
ENSG00000280800	NA	0	NA	NA	NA	#VALUE!	#VALUE!
ENSG00000280837	CPS1-IT1	0	NA	NA	NA	#VALUE!	#VALUE!
ENSG00000280878	NA	0	NA	NA	NA	#VALUE!	#VALUE!
ENSG00000280881	NA	0	NA	NA	NA	#VALUE!	#VALUE!
ENSG00000280890	NA	0.0605737	0.152099	3.72495	0.0408326	0.967429	#VALUE!
ENSG00000280894	SNORA50D	0	NA	NA	NA	#VALUE!	#VALUE!
ENSG00000280904	NA	0	NA	NA	NA	#VALUE!	#VALUE!
ENSG00000280913	CTSLP3	0	NA	NA	NA	#VALUE!	#VALUE!
ENSG00000280916	NA	0.504572	0.327747	2.08463	0.157221	0.875071	#VALUE!
ENSG00000280920	NA	0.0638273	0.152097	3.72495	0.040832	0.96743	#VALUE!
ENSG00000280936	NA	0.0519237	-0.328782	3.72495	-0.088265	0.929666	#VALUE!
ENSG00000280958	NA	0	NA	NA	NA	#VALUE!	#VALUE!
ENSG00000280961	TTTY3B	0	NA	NA	NA	#VALUE!	#VALUE!
ENSG00000280968	NA	0	NA	NA	NA	#VALUE!	#VALUE!
ENSG00000280969	RPS4Y2	0.0638273	0.152097	3.72495	0.040832	0.96743	#VALUE!
ENSG00000280991	NA	0	NA	NA	NA	#VALUE!	#VALUE!
ENSG00000280997	CCAT2	0.335025	0.91494	3.12624	0.292665	0.769778	#VALUE!
ENSG00000281008	NA	0.16585	0.152101	3.72495	0.0408332	0.967429	#VALUE!
ENSG00000281010	NA	0	NA	NA	NA	#VALUE!	#VALUE!
ENSG00000281016	NA	0.230681	1.11596	3.71695	0.300234	0.763999	#VALUE!
ENSG00000281021	NA	0.112318	1.11388	3.72495	0.299034	0.764914	#VALUE!
ENSG00000281058	DUX4L6	0	NA	NA	NA	#VALUE!	#VALUE!
ENSG00000281087	LOC102724737	0.31492	-1.79477	3.11122	-0.576872	0.564026	#VALUE!
ENSG00000281097	LINC01395	0.174604	0.152104	3.72495	0.0408338	0.967428	#VALUE!
ENSG00000281113	NA	0	NA	NA	NA	#VALUE!	#VALUE!
ENSG00000281120	LOC105375366	0.0484206	0.632992	3.72495	0.169933	0.865063	#VALUE!
ENSG00000281131	SCHLAP1	0	NA	NA	NA	#VALUE!	#VALUE!
ENSG00000281156	MIR3651	0	NA	NA	NA	#VALUE!	#VALUE!
ENSG00000281159	NA	0	NA	NA	NA	#VALUE!	#VALUE!
ENSG00000281160	NA	0	NA	NA	NA	#VALUE!	#VALUE!
ENSG00000281179	NA	0	NA	NA	NA	#VALUE!	#VALUE!
ENSG00000281181	NA	0	NA	NA	NA	#VALUE!	#VALUE!
ENSG00000281186	LINC00706	0.0565766	-0.328782	3.72495	-0.088265	0.929666	#VALUE!
ENSG00000281196	LINC00934	0.0622225	0.632994	3.72495	0.169934	0.865062	#VALUE!
ENSG00000281202	LINC01097	0	NA	NA	NA	#VALUE!	#VALUE!
ENSG00000281219	LINC00254	0	NA	NA	NA	#VALUE!	#VALUE!
ENSG00000281248	NA	0	NA	NA	NA	#VALUE!	#VALUE!
ENSG00000281264	SALRNA3	0	NA	NA	NA	#VALUE!	#VALUE!
ENSG00000281295	NA	0	NA	NA	NA	#VALUE!	#VALUE!
ENSG00000281311	NA	0	NA	NA	NA	#VALUE!	#VALUE!
ENSG00000281347	NA	0	NA	NA	NA	#VALUE!	#VALUE!
ENSG00000281365	NA	0.0519237	-0.328782	3.72495	-0.088265	0.929666	#VALUE!
ENSG00000281371	INE2	0	NA	NA	NA	#VALUE!	#VALUE!
ENSG00000281383	NA	0	NA	NA	NA	#VALUE!	#VALUE!
ENSG00000281386	NA	0	NA	NA	NA	#VALUE!	#VALUE!
ENSG00000281392	LINC00506	0.650791	-2.44921	1.66881	-1.46764	0.142203	#VALUE!
ENSG00000281394	SCARNA4	0	NA	NA	NA	#VALUE!	#VALUE!
ENSG00000281426	MIR548BB	0	NA	NA	NA	#VALUE!	#VALUE!
ENSG00000281450	PANDAR	0.0536019	-0.328785	3.72495	-0.0882656	0.929666	#VALUE!
ENSG00000281453	TGFB2-OT1	0	NA	NA	NA	#VALUE!	#VALUE!
ENSG00000281460	NA	0	NA	NA	NA	#VALUE!	#VALUE!
ENSG00000281473	PISRT1	0	NA	NA	NA	#VALUE!	#VALUE!
ENSG00000281477	LINC01955	0	NA	NA	NA	#VALUE!	#VALUE!
ENSG00000281516	LOC124900527	0	NA	NA	NA	#VALUE!	#VALUE!
ENSG00000281548	NA	0	NA	NA	NA	#VALUE!	#VALUE!
ENSG00000281550	NA	0	NA	NA	NA	#VALUE!	#VALUE!
ENSG00000281560	LSINCT5	0.0509877	-0.328785	3.72495	-0.0882656	0.929666	#VALUE!
ENSG00000281591	DBET	0	NA	NA	NA	#VALUE!	#VALUE!
ENSG00000281613	NA	0.112981	0.632992	3.72495	0.169933	0.865063	#VALUE!
ENSG00000281627	DUX4L3	0	NA	NA	NA	#VALUE!	#VALUE!
ENSG00000281652	DUX4L7	0	NA	NA	NA	#VALUE!	#VALUE!
ENSG00000281692	PACRG-AS1	0.0588832	0.632992	3.72495	0.169933	0.865063	#VALUE!
ENSG00000281696	MIR664A	0	NA	NA	NA	#VALUE!	#VALUE!
ENSG00000281708	ERC2-IT1	0.0958607	-0.328785	3.72495	-0.0882656	0.929666	#VALUE!
ENSG00000281710	LOC124906377	0	NA	NA	NA	#VALUE!	#VALUE!
ENSG00000281720	DUX4L8	0	NA	NA	NA	#VALUE!	#VALUE!
ENSG00000281721	NA	0	NA	NA	NA	#VALUE!	#VALUE!
ENSG00000281732	LOC284933	0	NA	NA	NA	#VALUE!	#VALUE!
ENSG00000281756	C2-AS1	0.739918	0.298697	1.86597	0.160076	0.872821	#VALUE!
ENSG00000281769	NA	0.423051	-2.7252	1.90999	-1.42682	0.153632	#VALUE!
ENSG00000281772	NA	0	NA	NA	NA	#VALUE!	#VALUE!
ENSG00000281778	LINC00550	0	NA	NA	NA	#VALUE!	#VALUE!
ENSG00000281780	NA	0	NA	NA	NA	#VALUE!	#VALUE!
ENSG00000281808	NA	0	NA	NA	NA	#VALUE!	#VALUE!
ENSG00000281809	LINC01394	0	NA	NA	NA	#VALUE!	#VALUE!
ENSG00000281842	MIR1291	0	NA	NA	NA	#VALUE!	#VALUE!
ENSG00000281859	SNORD38B	0	NA	NA	NA	#VALUE!	#VALUE!
ENSG00000281863	LOC124900561	0	NA	NA	NA	#VALUE!	#VALUE!
ENSG00000281887	GIMAP1-GIMAP5	0	NA	NA	NA	#VALUE!	#VALUE!
ENSG00000281896	NA	0.0588832	0.632992	3.72495	0.169933	0.865063	#VALUE!
ENSG00000281904	NA	0.0565766	-0.328782	3.72495	-0.088265	0.929666	#VALUE!
ENSG00000281910	SNORA50A	0	NA	NA	NA	#VALUE!	#VALUE!
ENSG00000281938	NA	0.404016	15.9528	3.70418	4.30671	1.65702e-05	#VALUE!
ENSG00000281941	NA	0	NA	NA	NA	#VALUE!	#VALUE!
ENSG00000281955	NA	0.0588832	0.632992	3.72495	0.169933	0.865063	#VALUE!
ENSG00000281958	TRBJ1-4	0	NA	NA	NA	#VALUE!	#VALUE!
ENSG00000281961	NA	0.0638973	0.632994	3.72495	0.169934	0.865062	#VALUE!
ENSG00000281969	NA	0.155813	0.632999	3.72495	0.169935	0.865061	#VALUE!
ENSG00000281990	IGHV1-69-2	0	NA	NA	NA	#VALUE!	#VALUE!
ENSG00000281991	TMEM265	0.0494756	0.152097	3.72495	0.040832	0.96743	#VALUE!
ENSG00000282012	LOC124905092	0	NA	NA	NA	#VALUE!	#VALUE!
ENSG00000282022	NA	0.727554	1.87141	1.43763	1.30173	0.193008	#VALUE!
ENSG00000282024	NA	0.329193	0.023442	3.18278	0.00736528	0.994123	#VALUE!
ENSG00000282041	NA	0.0588832	0.632992	3.72495	0.169933	0.865063	#VALUE!
ENSG00000282048	NA	0.722074	-2.48469	2.29451	-1.08289	0.278859	#VALUE!
ENSG00000282057	NA	0.408615	0.549582	2.54076	0.216307	0.828749	#VALUE!
ENSG00000282059	NA	0.0484206	0.632992	3.72495	0.169933	0.865063	#VALUE!
ENSG00000282089	NA	0	NA	NA	NA	#VALUE!	#VALUE!
ENSG00000282100	NA	0.604054	-2.06218	1.81839	-1.13407	0.256764	#VALUE!
ENSG00000282121	NA	0.103847	-0.817984	3.72436	-0.219631	0.826159	#VALUE!
ENSG00000282122	IGHV7-4-1	0	NA	NA	NA	#VALUE!	#VALUE!
ENSG00000282133	TRBJ1-3	0	NA	NA	NA	#VALUE!	#VALUE!
ENSG00000282137	OR4G3P	0	NA	NA	NA	#VALUE!	#VALUE!
ENSG00000282142	NA	0.152428	-0.273021	3.7236	-0.0733219	0.94155	#VALUE!
ENSG00000282160	NA	0	NA	NA	NA	#VALUE!	#VALUE!
ENSG00000282173	TRBJ1-5	0	NA	NA	NA	#VALUE!	#VALUE!
ENSG00000282206	NA	0	NA	NA	NA	#VALUE!	#VALUE!
ENSG00000282218	NA	0.216517	0.152088	3.72495	0.0408295	0.967432	#VALUE!
ENSG00000282222	NA	0	NA	NA	NA	#VALUE!	#VALUE!
ENSG00000282265	NA	0	NA	NA	NA	#VALUE!	#VALUE!
ENSG00000282268	NA	0	NA	NA	NA	#VALUE!	#VALUE!
ENSG00000282277	CYP3A51P	0.0588832	0.632992	3.72495	0.169933	0.865063	#VALUE!
ENSG00000282299	NA	0	NA	NA	NA	#VALUE!	#VALUE!
ENSG00000282300	NA	0	NA	NA	NA	#VALUE!	#VALUE!
ENSG00000282306	NA	0	NA	NA	NA	#VALUE!	#VALUE!
ENSG00000282308	DPRXP3	0.0484206	0.632992	3.72495	0.169933	0.865063	#VALUE!
ENSG00000282317	NA	0.205502	0.152104	3.72495	0.0408338	0.967428	#VALUE!
ENSG00000282320	TRBJ1-1	0	NA	NA	NA	#VALUE!	#VALUE!
ENSG00000282321	MTND1P7	0	NA	NA	NA	#VALUE!	#VALUE!
ENSG00000282327	NA	0	NA	NA	NA	#VALUE!	#VALUE!
ENSG00000282358	NA	0	NA	NA	NA	#VALUE!	#VALUE!
ENSG00000282408	LOC105377924	0.110643	1.11388	3.72495	0.299034	0.764914	#VALUE!
ENSG00000282418	NA	0.0484206	0.632992	3.72495	0.169933	0.865063	#VALUE!
ENSG00000282419	TEX13D	0.0537901	0.632994	3.72495	0.169934	0.865062	#VALUE!
ENSG00000282420	TRBJ1-2	0	NA	NA	NA	#VALUE!	#VALUE!
ENSG00000282431	TRBD1	0	NA	NA	NA	#VALUE!	#VALUE!
ENSG00000282432	NA	0	NA	NA	NA	#VALUE!	#VALUE!
ENSG00000282458	NA	0	NA	NA	NA	#VALUE!	#VALUE!
ENSG00000282478	NA	0	NA	NA	NA	#VALUE!	#VALUE!
ENSG00000282499	TRBV25-1	0	NA	NA	NA	#VALUE!	#VALUE!
ENSG00000282501	NA	0	NA	NA	NA	#VALUE!	#VALUE!
ENSG00000282502	NA	0	NA	NA	NA	#VALUE!	#VALUE!
ENSG00000282511	CLUHP10	0	NA	NA	NA	#VALUE!	#VALUE!
ENSG00000282520	NA	0	NA	NA	NA	#VALUE!	#VALUE!
ENSG00000282527	NA	0.105438	-0.328787	3.72495	-0.0882662	0.929665	#VALUE!
ENSG00000282542	NA	0.0588832	0.632992	3.72495	0.169933	0.865063	#VALUE!
ENSG00000282591	FAM138F	0.473838	-0.304795	2.51789	-0.121052	0.90365	#VALUE!
ENSG00000282599	NA	0	NA	NA	NA	#VALUE!	#VALUE!
ENSG00000282600	IGHV3-69-1	0	NA	NA	NA	#VALUE!	#VALUE!
ENSG00000282602	NA	0.221858	0.632999	3.72495	0.169935	0.865061	#VALUE!
ENSG00000282608	ADORA3	0.166012	-0.328789	3.72495	-0.0882668	0.929665	#VALUE!
ENSG00000282625	MRPL57P8	0	NA	NA	NA	#VALUE!	#VALUE!
ENSG00000282639	IGHV3-64D	0	NA	NA	NA	#VALUE!	#VALUE!
ENSG00000282651	NA	0	NA	NA	NA	#VALUE!	#VALUE!
ENSG00000282668	NA	0	NA	NA	NA	#VALUE!	#VALUE!
ENSG00000282686	NA	0	NA	NA	NA	#VALUE!	#VALUE!
ENSG00000282692	NA	0	NA	NA	NA	#VALUE!	#VALUE!
ENSG00000282697	NA	0	NA	NA	NA	#VALUE!	#VALUE!
ENSG00000282718	NA	0	NA	NA	NA	#VALUE!	#VALUE!
ENSG00000282728	NA	0.186668	1.51789	3.71549	0.40853	0.682885	#VALUE!
ENSG00000282732	NA	0	NA	NA	NA	#VALUE!	#VALUE!
ENSG00000282738	NA	0	NA	NA	NA	#VALUE!	#VALUE!
ENSG00000282742	NA	0.107477	0.152097	3.72495	0.040832	0.96743	#VALUE!
ENSG00000282757	DUXB	0.0536019	-0.328785	3.72495	-0.0882656	0.929666	#VALUE!
ENSG00000282759	NA	0	NA	NA	NA	#VALUE!	#VALUE!
ENSG00000282780	TRBJ1-6	0	NA	NA	NA	#VALUE!	#VALUE!
ENSG00000282798	NA	0	NA	NA	NA	#VALUE!	#VALUE!
ENSG00000282804	NA	0	NA	NA	NA	#VALUE!	#VALUE!
ENSG00000282807	NA	0.181721	0.152095	3.72495	0.0408315	0.96743	#VALUE!
ENSG00000282815	TEX13C	0.187231	-1.34259	3.70949	-0.361935	0.717401	#VALUE!
ENSG00000282826	FRG1CP	0.0989512	0.152093	3.72495	0.0408308	0.967431	#VALUE!
ENSG00000282828	NA	0	NA	NA	NA	#VALUE!	#VALUE!
ENSG00000282834	NA	0	NA	NA	NA	#VALUE!	#VALUE!
ENSG00000282836	NA	0.404253	1.13515	2.53839	0.447191	0.654737	#VALUE!
ENSG00000282842	NA	0.0519237	-0.328782	3.72495	-0.088265	0.929666	#VALUE!
ENSG00000282843	NA	0	NA	NA	NA	#VALUE!	#VALUE!
ENSG00000282849	LOC124900414	0.173059	0.152104	3.72495	0.0408338	0.967428	#VALUE!
ENSG00000282850	NA	0	NA	NA	NA	#VALUE!	#VALUE!
ENSG00000282852	NA	0	NA	NA	NA	#VALUE!	#VALUE!
ENSG00000282859	NA	0	NA	NA	NA	#VALUE!	#VALUE!
ENSG00000282860	NA	0	NA	NA	NA	#VALUE!	#VALUE!
ENSG00000282864	NA	0	NA	NA	NA	#VALUE!	#VALUE!
ENSG00000282865	NA	0.0638273	0.152097	3.72495	0.040832	0.96743	#VALUE!
ENSG00000282870	NA	0.572993	-1.92713	1.53097	-1.25876	0.208116	#VALUE!
ENSG00000282875	NA	0.0494756	0.152097	3.72495	0.040832	0.96743	#VALUE!
ENSG00000282879	NA	0	NA	NA	NA	#VALUE!	#VALUE!
ENSG00000282882	NA	0	NA	NA	NA	#VALUE!	#VALUE!
ENSG00000282886	NA	0.508499	0.875858	1.60669	0.545132	0.585663	#VALUE!
ENSG00000282890	NA	0.586297	-0.175158	2.17051	-0.0806988	0.935681	#VALUE!
ENSG00000282894	DUX4L33	0	NA	NA	NA	#VALUE!	#VALUE!
ENSG00000282897	NA	0.0509877	-0.328785	3.72495	-0.0882656	0.929666	#VALUE!
ENSG00000282898	NA	0	NA	NA	NA	#VALUE!	#VALUE!
ENSG00000282904	LOC107986277	0.210206	-0.328794	3.72495	-0.088268	0.929664	#VALUE!
ENSG00000282906	NA	0	NA	NA	NA	#VALUE!	#VALUE!
ENSG00000282909	NA	0	NA	NA	NA	#VALUE!	#VALUE!
ENSG00000282911	NA	0	NA	NA	NA	#VALUE!	#VALUE!
ENSG00000282912	NA	0.66928	0.176654	1.70049	0.103884	0.917261	#VALUE!
ENSG00000282914	NA	0	NA	NA	NA	#VALUE!	#VALUE!
ENSG00000282915	NA	0	NA	NA	NA	#VALUE!	#VALUE!
ENSG00000282916	LINC02746	0	NA	NA	NA	#VALUE!	#VALUE!
ENSG00000282917	LOC101927179	0.0507582	0.152099	3.72495	0.0408326	0.967429	#VALUE!
ENSG00000282921	CFTRP2	0	NA	NA	NA	#VALUE!	#VALUE!
ENSG00000282924	NA	0	NA	NA	NA	#VALUE!	#VALUE!
ENSG00000282925	NA	0	NA	NA	NA	#VALUE!	#VALUE!
ENSG00000282927	NA	0	NA	NA	NA	#VALUE!	#VALUE!
ENSG00000282935	DUX4L34	0.0565766	-0.328782	3.72495	-0.088265	0.929666	#VALUE!
ENSG00000282939	TRBV7-2	0.0494756	0.152097	3.72495	0.040832	0.96743	#VALUE!
ENSG00000282943	NA	0	NA	NA	NA	#VALUE!	#VALUE!
ENSG00000282946	NA	0	NA	NA	NA	#VALUE!	#VALUE!
ENSG00000282949	NA	0.75033	1.98292	1.85822	1.06711	0.285921	#VALUE!
ENSG00000282950	NA	0	NA	NA	NA	#VALUE!	#VALUE!
ENSG00000282952	NA	0	NA	NA	NA	#VALUE!	#VALUE!
ENSG00000282964	NA	0.315186	-1.10024	2.55593	-0.430464	0.666858	#VALUE!
ENSG00000282968	NA	0	NA	NA	NA	#VALUE!	#VALUE!
ENSG00000282973	NA	0	NA	NA	NA	#VALUE!	#VALUE!
ENSG00000282975	NA	0.0577016	0.152097	3.72495	0.040832	0.96743	#VALUE!
ENSG00000282978	NA	0.465576	1.18217	1.84031	0.642371	0.520632	#VALUE!
ENSG00000282980	NA	0	NA	NA	NA	#VALUE!	#VALUE!
ENSG00000282987	NA	0	NA	NA	NA	#VALUE!	#VALUE!
ENSG00000282989	NA	0	NA	NA	NA	#VALUE!	#VALUE!
ENSG00000282993	NA	0.0988412	-0.328785	3.72495	-0.0882656	0.929666	#VALUE!
ENSG00000282994	NA	0.0494756	0.152097	3.72495	0.040832	0.96743	#VALUE!
ENSG00000282995	NA	0.104155	-0.328789	3.72495	-0.0882668	0.929665	#VALUE!
ENSG00000282996	NA	0.16973	-1.24733	3.71244	-0.335988	0.73688	#VALUE!
ENSG00000282997	NA	0.0509877	-0.328785	3.72495	-0.0882656	0.929666	#VALUE!
ENSG00000282998	NA	0.0546798	-0.328785	3.72495	-0.0882656	0.929666	#VALUE!
ENSG00000283000	NA	0.176325	-0.328789	3.72495	-0.0882668	0.929665	#VALUE!
ENSG00000283001	NA	0.0484206	0.632992	3.72495	0.169933	0.865063	#VALUE!
ENSG00000283005	NA	0.0588832	0.632992	3.72495	0.169933	0.865063	#VALUE!
ENSG00000283010	NA	0.105662	-0.328785	3.72495	-0.0882656	0.929666	#VALUE!
ENSG00000283016	NA	0.0978962	0.632988	3.72495	0.169932	0.865064	#VALUE!
ENSG00000283020	DUX4L37	0.235135	0.632999	3.72495	0.169935	0.865061	#VALUE!
ENSG00000283023	NA	0.0537387	0.152099	3.72495	0.0408326	0.967429	#VALUE!
ENSG00000283025	LOC124903925	0	NA	NA	NA	#VALUE!	#VALUE!
ENSG00000283033	NA	0.0519237	-0.328782	3.72495	-0.088265	0.929666	#VALUE!
ENSG00000283036	LINC01988	0	NA	NA	NA	#VALUE!	#VALUE!
ENSG00000283039	KLF18	0.0451025	-0.328782	3.72495	-0.088265	0.929666	#VALUE!
ENSG00000283040	NA	0.702248	-0.3951	1.43401	-0.27552	0.782916	#VALUE!
ENSG00000283043	NA	0	NA	NA	NA	#VALUE!	#VALUE!
ENSG00000283044	LOC124904498	0	NA	NA	NA	#VALUE!	#VALUE!
ENSG00000283045	NA	0.104778	0.152108	3.72495	0.040835	0.967427	#VALUE!
ENSG00000283047	NA	0	NA	NA	NA	#VALUE!	#VALUE!
ENSG00000283050	NA	0.0507582	0.152099	3.72495	0.0408326	0.967429	#VALUE!
ENSG00000283051	LINC01668	0.298814	1.19729	3.21673	0.372207	0.709739	#VALUE!
ENSG00000283052	NA	0.170187	0.152101	3.72495	0.0408332	0.967429	#VALUE!
ENSG00000283053	NA	0	NA	NA	NA	#VALUE!	#VALUE!
ENSG00000283057	NA	0.228676	0.632988	3.72495	0.169932	0.865063	#VALUE!
ENSG00000283058	LOC101927089	0	NA	NA	NA	#VALUE!	#VALUE!
ENSG00000283061	NA	0	NA	NA	NA	#VALUE!	#VALUE!
ENSG00000283063	TRBV6-3	0	NA	NA	NA	#VALUE!	#VALUE!
ENSG00000283065	NA	0	NA	NA	NA	#VALUE!	#VALUE!
ENSG00000283069	DUX4L32	0	NA	NA	NA	#VALUE!	#VALUE!
ENSG00000283072	LOC124904963	0	NA	NA	NA	#VALUE!	#VALUE!
ENSG00000283075	NA	0	NA	NA	NA	#VALUE!	#VALUE!
ENSG00000283076	NA	0	NA	NA	NA	#VALUE!	#VALUE!
ENSG00000283083	LINC02498	0	NA	NA	NA	#VALUE!	#VALUE!
ENSG00000283084	NA	0	NA	NA	NA	#VALUE!	#VALUE!
ENSG00000283095	NA	0	NA	NA	NA	#VALUE!	#VALUE!
ENSG00000283096	NA	0	NA	NA	NA	#VALUE!	#VALUE!
ENSG00000283097	NA	0	NA	NA	NA	#VALUE!	#VALUE!
ENSG00000283098	NA	0.461677	0.152112	2.40177	0.0633335	0.949501	#VALUE!
ENSG00000283101	NA	0.459455	-1.65648	1.76395	-0.939074	0.347693	#VALUE!
ENSG00000283108	NA	0.106604	-0.809669	3.72495	-0.217364	0.827925	#VALUE!
ENSG00000283110	NA	0	NA	NA	NA	#VALUE!	#VALUE!
ENSG00000283117	MGC4859	0.108282	-0.809671	3.72495	-0.217364	0.827924	#VALUE!
ENSG00000283118	NA	0	NA	NA	NA	#VALUE!	#VALUE!
ENSG00000283123	NA	0	NA	NA	NA	#VALUE!	#VALUE!
ENSG00000283125	NA	0	NA	NA	NA	#VALUE!	#VALUE!
ENSG00000283126	MIR1297	0	NA	NA	NA	#VALUE!	#VALUE!
ENSG00000283130	NA	0	NA	NA	NA	#VALUE!	#VALUE!
ENSG00000283131	MTND2P41	0	NA	NA	NA	#VALUE!	#VALUE!
ENSG00000283133	NA	0	NA	NA	NA	#VALUE!	#VALUE!
ENSG00000283136	LOC124904715	0	NA	NA	NA	#VALUE!	#VALUE!
ENSG00000283138	NA	0	NA	NA	NA	#VALUE!	#VALUE!
ENSG00000283142	NA	0	NA	NA	NA	#VALUE!	#VALUE!
ENSG00000283145	NA	0.479117	0.713312	3.67968	0.193852	0.846292	#VALUE!
ENSG00000283146	MIR548AU	0	NA	NA	NA	#VALUE!	#VALUE!
ENSG00000283148	NA	0	NA	NA	NA	#VALUE!	#VALUE!
ENSG00000283149	NA	0	NA	NA	NA	#VALUE!	#VALUE!
ENSG00000283152	MIR3120	0	NA	NA	NA	#VALUE!	#VALUE!
ENSG00000283155	NA	0	NA	NA	NA	#VALUE!	#VALUE!
ENSG00000283157	NA	0	NA	NA	NA	#VALUE!	#VALUE!
ENSG00000283159	MIR665	0	NA	NA	NA	#VALUE!	#VALUE!
ENSG00000283160	MIR4521	0	NA	NA	NA	#VALUE!	#VALUE!
ENSG00000283165	MIR203B	0	NA	NA	NA	#VALUE!	#VALUE!
ENSG00000283166	MTND2P27	0	NA	NA	NA	#VALUE!	#VALUE!
ENSG00000283167	NA	0.280614	0.153244	3.72486	0.0411408	0.967184	#VALUE!
ENSG00000283170	MIR382	0	NA	NA	NA	#VALUE!	#VALUE!
ENSG00000283172	MIR548D1	0	NA	NA	NA	#VALUE!	#VALUE!
ENSG00000283174	NA	0	NA	NA	NA	#VALUE!	#VALUE!
ENSG00000283176	NA	0	NA	NA	NA	#VALUE!	#VALUE!
ENSG00000283178	LOC100289206	0.105526	-0.809669	3.72495	-0.217364	0.827925	#VALUE!
ENSG00000283180	MIR6767	0	NA	NA	NA	#VALUE!	#VALUE!
ENSG00000283188	MIR2052	0	NA	NA	NA	#VALUE!	#VALUE!
ENSG00000283193	MIR1243	0	NA	NA	NA	#VALUE!	#VALUE!
ENSG00000283195	IGHVII-43-1	0	NA	NA	NA	#VALUE!	#VALUE!
ENSG00000283196	NA	0	NA	NA	NA	#VALUE!	#VALUE!
ENSG00000283197	NA	0	NA	NA	NA	#VALUE!	#VALUE!
ENSG00000283200	MIR1206	0	NA	NA	NA	#VALUE!	#VALUE!
ENSG00000283202	NA	0	NA	NA	NA	#VALUE!	#VALUE!
ENSG00000283203	MIR1246	0	NA	NA	NA	#VALUE!	#VALUE!
ENSG00000283204	MIR4434	0	NA	NA	NA	#VALUE!	#VALUE!
ENSG00000283205	LOC122394732	0	NA	NA	NA	#VALUE!	#VALUE!
ENSG00000283206	MIR941-1	0	NA	NA	NA	#VALUE!	#VALUE!
ENSG00000283207	MIR1255B1	0	NA	NA	NA	#VALUE!	#VALUE!
ENSG00000283209	NA	0	NA	NA	NA	#VALUE!	#VALUE!
ENSG00000283210	MIR1322	0	NA	NA	NA	#VALUE!	#VALUE!
ENSG00000283211	NA	0	NA	NA	NA	#VALUE!	#VALUE!
ENSG00000283212	MIR642B	0	NA	NA	NA	#VALUE!	#VALUE!
ENSG00000283213	LOC107984851	0.492776	-0.0351714	2.47121	-0.0142324	0.988645	#VALUE!
ENSG00000283214	NA	0	NA	NA	NA	#VALUE!	#VALUE!
ENSG00000283215	LINC02537	0.289588	1.99478	3.70266	0.538742	0.590065	#VALUE!
ENSG00000283217	NA	0	NA	NA	NA	#VALUE!	#VALUE!
ENSG00000283218	MIR302F	0	NA	NA	NA	#VALUE!	#VALUE!
ENSG00000283219	NA	0	NA	NA	NA	#VALUE!	#VALUE!
ENSG00000283221	NA	0	NA	NA	NA	#VALUE!	#VALUE!
ENSG00000283222	MIR4433A	0	NA	NA	NA	#VALUE!	#VALUE!
ENSG00000283225	MIR3199-2	0	NA	NA	NA	#VALUE!	#VALUE!
ENSG00000283227	SPRR5	0	NA	NA	NA	#VALUE!	#VALUE!
ENSG00000283230	NA	0	NA	NA	NA	#VALUE!	#VALUE!
ENSG00000283232	CYP2C23P	0	NA	NA	NA	#VALUE!	#VALUE!
ENSG00000283234	NA	0.0519237	-0.328782	3.72495	-0.088265	0.929666	#VALUE!
ENSG00000283237	MIR550B1	0	NA	NA	NA	#VALUE!	#VALUE!
ENSG00000283238	MIR1245B	0	NA	NA	NA	#VALUE!	#VALUE!
ENSG00000283240	NA	0.328587	1.10102	2.16361	0.508879	0.610837	#VALUE!
ENSG00000283242	MIR384	0	NA	NA	NA	#VALUE!	#VALUE!
ENSG00000283246	NA	0.162532	-0.809673	3.72495	-0.217365	0.827924	#VALUE!
ENSG00000283247	CCDC201	0.262802	-0.318545	3.28626	-0.0969323	0.92278	#VALUE!
ENSG00000283249	NA	0	NA	NA	NA	#VALUE!	#VALUE!
ENSG00000283256	NA	0	NA	NA	NA	#VALUE!	#VALUE!
ENSG00000283257	NA	0	NA	NA	NA	#VALUE!	#VALUE!
ENSG00000283258	NA	0	NA	NA	NA	#VALUE!	#VALUE!
ENSG00000283262	NA	0	NA	NA	NA	#VALUE!	#VALUE!
ENSG00000283265	NA	0.312827	-0.250317	3.71063	-0.0674595	0.946216	#VALUE!
ENSG00000283267	FAM237B	0.122268	1.13199	3.7237	0.303997	0.76113	#VALUE!
ENSG00000283268	TEX54	0.112497	-0.328785	3.72495	-0.0882656	0.929666	#VALUE!
ENSG00000283269	NA	0	NA	NA	NA	#VALUE!	#VALUE!
ENSG00000283270	NA	0	NA	NA	NA	#VALUE!	#VALUE!
ENSG00000283271	NA	0	NA	NA	NA	#VALUE!	#VALUE!
ENSG00000283273	NA	0	NA	NA	NA	#VALUE!	#VALUE!
ENSG00000283274	RNA5-8SP	0	NA	NA	NA	#VALUE!	#VALUE!
ENSG00000283275	MIR4275	0	NA	NA	NA	#VALUE!	#VALUE!
ENSG00000283278	MIR3914-2	0	NA	NA	NA	#VALUE!	#VALUE!
ENSG00000283279	MIR376C	0	NA	NA	NA	#VALUE!	#VALUE!
ENSG00000283281	MIR7978	0	NA	NA	NA	#VALUE!	#VALUE!
ENSG00000283283	NA	0.609772	-1.91931	1.76574	-1.08697	0.277049	#VALUE!
ENSG00000283285	NA	0.142129	-1.10904	3.71718	-0.298355	0.765432	#VALUE!
ENSG00000283288	SMIM33	0	NA	NA	NA	#VALUE!	#VALUE!
ENSG00000283289	MIR524	0	NA	NA	NA	#VALUE!	#VALUE!
ENSG00000283290	LOC124903413	0	NA	NA	NA	#VALUE!	#VALUE!
ENSG00000283291	LOC110467522	0	NA	NA	NA	#VALUE!	#VALUE!
ENSG00000283296	MIR4256	0	NA	NA	NA	#VALUE!	#VALUE!
ENSG00000283298	MIR4272	0	NA	NA	NA	#VALUE!	#VALUE!
ENSG00000283300	LOC124905067	0	NA	NA	NA	#VALUE!	#VALUE!
ENSG00000283301	MIR4520-2	0	NA	NA	NA	#VALUE!	#VALUE!
ENSG00000283303	NA	0.753605	1.33483	2.55721	0.521986	0.60168	#VALUE!
ENSG00000283304	NA	0	NA	NA	NA	#VALUE!	#VALUE!
ENSG00000283307	OR5AK4P	0	NA	NA	NA	#VALUE!	#VALUE!
ENSG00000283311	NA	0	NA	NA	NA	#VALUE!	#VALUE!
ENSG00000283313	LOC124900887	0	NA	NA	NA	#VALUE!	#VALUE!
ENSG00000283314	LINC02357	0	NA	NA	NA	#VALUE!	#VALUE!
ENSG00000283317	NA	0.124445	1.11389	3.72495	0.299034	0.764914	#VALUE!
ENSG00000283320	MIR103B2	0	NA	NA	NA	#VALUE!	#VALUE!
ENSG00000283324	CTXND2	0.114146	0.15211	3.72495	0.0408356	0.967427	#VALUE!
ENSG00000283326	MIR6860	0	NA	NA	NA	#VALUE!	#VALUE!
ENSG00000283327	MIR6841	0	NA	NA	NA	#VALUE!	#VALUE!
ENSG00000283329	FAM240B	0.11321	0.152108	3.72495	0.040835	0.967427	#VALUE!
ENSG00000283330	MIR518D	0	NA	NA	NA	#VALUE!	#VALUE!
ENSG00000283333	MIR7977	0	NA	NA	NA	#VALUE!	#VALUE!
ENSG00000283334	MIR4536-1	0	NA	NA	NA	#VALUE!	#VALUE!
ENSG00000283335	MIR219B	0	NA	NA	NA	#VALUE!	#VALUE!
ENSG00000283337	LOC124902567	0	NA	NA	NA	#VALUE!	#VALUE!
ENSG00000283338	NA	0.0494756	0.152097	3.72495	0.040832	0.96743	#VALUE!
ENSG00000283339	NA	0	NA	NA	NA	#VALUE!	#VALUE!
ENSG00000283340	MIR3119-1	0	NA	NA	NA	#VALUE!	#VALUE!
ENSG00000283343	MIR4320	0	NA	NA	NA	#VALUE!	#VALUE!
ENSG00000283346	MIR6511B2	0	NA	NA	NA	#VALUE!	#VALUE!
ENSG00000283347	NA	0	NA	NA	NA	#VALUE!	#VALUE!
ENSG00000283349	NA	0	NA	NA	NA	#VALUE!	#VALUE!
ENSG00000283351	MIR3910-2	0	NA	NA	NA	#VALUE!	#VALUE!
ENSG00000283354	NA	0	NA	NA	NA	#VALUE!	#VALUE!
ENSG00000283356	NA	0	NA	NA	NA	#VALUE!	#VALUE!
ENSG00000283359	MIR3977	0	NA	NA	NA	#VALUE!	#VALUE!
ENSG00000283360	NA	0	NA	NA	NA	#VALUE!	#VALUE!
ENSG00000283361	CFAP97D2	0.117636	0.632992	3.72495	0.169933	0.865063	#VALUE!
ENSG00000283364	MIR451B	0	NA	NA	NA	#VALUE!	#VALUE!
ENSG00000283365	NCOA5LP	0	NA	NA	NA	#VALUE!	#VALUE!
ENSG00000283366	NA	0.122268	1.13199	3.7237	0.303997	0.76113	#VALUE!
ENSG00000283367	NA	0	NA	NA	NA	#VALUE!	#VALUE!
ENSG00000283369	NA	0	NA	NA	NA	#VALUE!	#VALUE!
ENSG00000283371	NA	0	NA	NA	NA	#VALUE!	#VALUE!
ENSG00000283372	LOC124903587	0	NA	NA	NA	#VALUE!	#VALUE!
ENSG00000283376	NA	0.0537901	0.632994	3.72495	0.169934	0.865062	#VALUE!
ENSG00000283377	MTND1P25	0	NA	NA	NA	#VALUE!	#VALUE!
ENSG00000283379	MIR3688-2	0	NA	NA	NA	#VALUE!	#VALUE!
ENSG00000283380	LOC124905258	0.115814	0.152106	3.72495	0.0408344	0.967428	#VALUE!
ENSG00000283381	NA	0	NA	NA	NA	#VALUE!	#VALUE!
ENSG00000283383	LOC124900824	0	NA	NA	NA	#VALUE!	#VALUE!
ENSG00000283385	MIR4524A	0	NA	NA	NA	#VALUE!	#VALUE!
ENSG00000283386	MIR4659B	0	NA	NA	NA	#VALUE!	#VALUE!
ENSG00000283389	NA	0	NA	NA	NA	#VALUE!	#VALUE!
ENSG00000283392	NA	0.0509877	-0.328785	3.72495	-0.0882656	0.929666	#VALUE!
ENSG00000283394	MIR7515	0	NA	NA	NA	#VALUE!	#VALUE!
ENSG00000283399	LOC100887080	0.0509877	-0.328785	3.72495	-0.0882656	0.929666	#VALUE!
ENSG00000283400	NA	0.0537387	0.152099	3.72495	0.0408326	0.967429	#VALUE!
ENSG00000283402	NA	0	NA	NA	NA	#VALUE!	#VALUE!
ENSG00000283405	NA	0.0611338	0.632992	3.72495	0.169933	0.865063	#VALUE!
ENSG00000283408	NA	0.0537901	0.632994	3.72495	0.169934	0.865062	#VALUE!
ENSG00000283409	MIR3662	0.10847	0.152108	3.72495	0.040835	0.967427	#VALUE!
ENSG00000283411	NA	0	NA	NA	NA	#VALUE!	#VALUE!
ENSG00000283412	NA	0	NA	NA	NA	#VALUE!	#VALUE!
ENSG00000283414	LOC124904721	0	NA	NA	NA	#VALUE!	#VALUE!
ENSG00000283416	MIR1910	0	NA	NA	NA	#VALUE!	#VALUE!
ENSG00000283418	LOC124906339	0	NA	NA	NA	#VALUE!	#VALUE!
ENSG00000283419	MIR6874	0	NA	NA	NA	#VALUE!	#VALUE!
ENSG00000283420	MIR4278	0	NA	NA	NA	#VALUE!	#VALUE!
ENSG00000283421	NA	0	NA	NA	NA	#VALUE!	#VALUE!
ENSG00000283422	NA	0	NA	NA	NA	#VALUE!	#VALUE!
ENSG00000283423	NA	0	NA	NA	NA	#VALUE!	#VALUE!
ENSG00000283426	SMBD1P	0	NA	NA	NA	#VALUE!	#VALUE!
ENSG00000283427	NA	0	NA	NA	NA	#VALUE!	#VALUE!
ENSG00000283428	CCDC195	0	NA	NA	NA	#VALUE!	#VALUE!
ENSG00000283429	MIR1244-3	0	NA	NA	NA	#VALUE!	#VALUE!
ENSG00000283431	NA	0	NA	NA	NA	#VALUE!	#VALUE!
ENSG00000283432	LOC124900883	0	NA	NA	NA	#VALUE!	#VALUE!
ENSG00000283433	RNA5SP532	0	NA	NA	NA	#VALUE!	#VALUE!
ENSG00000283434	CSNK2A2IP	0.159525	0.152091	3.72495	0.0408305	0.967431	#VALUE!
ENSG00000283435	MIR1321	0	NA	NA	NA	#VALUE!	#VALUE!
ENSG00000283436	NA	0.0519237	-0.328782	3.72495	-0.088265	0.929666	#VALUE!
ENSG00000283438	NA	0.651735	-0.675825	1.75838	-0.384346	0.700722	#VALUE!
ENSG00000283439	SPEM3	0.214086	-1.21969	3.71895	-0.327967	0.742936	#VALUE!
ENSG00000283441	MIR499B	0	NA	NA	NA	#VALUE!	#VALUE!
ENSG00000283442	LOC124904686	0	NA	NA	NA	#VALUE!	#VALUE!
ENSG00000283444	GPR141BP	0.0509877	-0.328785	3.72495	-0.0882656	0.929666	#VALUE!
ENSG00000283445	NA	0.352513	-0.429376	3.08425	-0.139216	0.88928	#VALUE!
ENSG00000283446	NA	0	NA	NA	NA	#VALUE!	#VALUE!
ENSG00000283450	MIR486-2	0	NA	NA	NA	#VALUE!	#VALUE!
ENSG00000283451	NA	0	NA	NA	NA	#VALUE!	#VALUE!
ENSG00000283452	NA	0	NA	NA	NA	#VALUE!	#VALUE!
ENSG00000283455	MIR523	0	NA	NA	NA	#VALUE!	#VALUE!
ENSG00000283456	MTND1P37	0	NA	NA	NA	#VALUE!	#VALUE!
ENSG00000283457	NA	0	NA	NA	NA	#VALUE!	#VALUE!
ENSG00000283459	NA	0	NA	NA	NA	#VALUE!	#VALUE!
ENSG00000283461	MIR550B2	0	NA	NA	NA	#VALUE!	#VALUE!
ENSG00000283462	LOC101930276	0	NA	NA	NA	#VALUE!	#VALUE!
ENSG00000283463	HSFX4	0.165119	0.632999	3.72495	0.169935	0.865061	#VALUE!
ENSG00000283464	NA	0	NA	NA	NA	#VALUE!	#VALUE!
ENSG00000283468	MIR4454	0	NA	NA	NA	#VALUE!	#VALUE!
ENSG00000283469	MIR3130-1	0	NA	NA	NA	#VALUE!	#VALUE!
ENSG00000283471	MIR6863	0	NA	NA	NA	#VALUE!	#VALUE!
ENSG00000283473	FAM240A	0.159249	-0.305351	3.72317	-0.0820137	0.934636	#VALUE!
ENSG00000283474	MIR6828	0	NA	NA	NA	#VALUE!	#VALUE!
ENSG00000283475	MIR1244-4	0	NA	NA	NA	#VALUE!	#VALUE!
ENSG00000283476	MIR1279	0	NA	NA	NA	#VALUE!	#VALUE!
ENSG00000283477	MIR6079	0	NA	NA	NA	#VALUE!	#VALUE!
ENSG00000283479	NA	0.114585	0.152095	3.72495	0.0408314	0.96743	#VALUE!
ENSG00000283481	MTND4LP32	0	NA	NA	NA	#VALUE!	#VALUE!
ENSG00000283483	NA	0.592863	1.31141	1.63983	0.799726	0.423869	#VALUE!
ENSG00000283484	MIR3529	0	NA	NA	NA	#VALUE!	#VALUE!
ENSG00000283487	MIR4501	0	NA	NA	NA	#VALUE!	#VALUE!
ENSG00000283489	LOC124902819	0	NA	NA	NA	#VALUE!	#VALUE!
ENSG00000283490	MIR518C	0	NA	NA	NA	#VALUE!	#VALUE!
ENSG00000283492	MIR7153	0	NA	NA	NA	#VALUE!	#VALUE!
ENSG00000283493	MIR6086	0	NA	NA	NA	#VALUE!	#VALUE!
ENSG00000283497	MIR3160-2	0	NA	NA	NA	#VALUE!	#VALUE!
ENSG00000283498	MIR1244-2	0	NA	NA	NA	#VALUE!	#VALUE!
ENSG00000283499	LOC124900886	0	NA	NA	NA	#VALUE!	#VALUE!
ENSG00000283502	NA	0	NA	NA	NA	#VALUE!	#VALUE!
ENSG00000283505	MIR5681B	0	NA	NA	NA	#VALUE!	#VALUE!
ENSG00000283506	MIR7157	0	NA	NA	NA	#VALUE!	#VALUE!
ENSG00000283507	MIR1302-1	0	NA	NA	NA	#VALUE!	#VALUE!
ENSG00000283509	LOC124906340	0	NA	NA	NA	#VALUE!	#VALUE!
ENSG00000283511	NA	0.655085	-2.03072	1.68008	-1.20871	0.226775	#VALUE!
ENSG00000283513	MIR941-3	0	NA	NA	NA	#VALUE!	#VALUE!
ENSG00000283514	MIR3975	0	NA	NA	NA	#VALUE!	#VALUE!
ENSG00000283516	LITAFD	0.17665	1.5067	3.71338	0.405749	0.684927	#VALUE!
ENSG00000283518	NA	0	NA	NA	NA	#VALUE!	#VALUE!
ENSG00000283519	NA	0	NA	NA	NA	#VALUE!	#VALUE!
ENSG00000283522	MIR3150A	0	NA	NA	NA	#VALUE!	#VALUE!
ENSG00000283523	MIR3926-2	0	NA	NA	NA	#VALUE!	#VALUE!
ENSG00000283524	OR11J7P	0	NA	NA	NA	#VALUE!	#VALUE!
ENSG00000283525	NA	0	NA	NA	NA	#VALUE!	#VALUE!
ENSG00000283527	LOC124904972	0	NA	NA	NA	#VALUE!	#VALUE!
ENSG00000283529	NA	0	NA	NA	NA	#VALUE!	#VALUE!
ENSG00000283532	MIR4317	0	NA	NA	NA	#VALUE!	#VALUE!
ENSG00000283534	MIR374C	0	NA	NA	NA	#VALUE!	#VALUE!
ENSG00000283535	NA	0	NA	NA	NA	#VALUE!	#VALUE!
ENSG00000283536	LOC122455340	0	NA	NA	NA	#VALUE!	#VALUE!
ENSG00000283537	NA	0.17665	1.5067	3.71338	0.405749	0.684927	#VALUE!
ENSG00000283540	MIR520F	0	NA	NA	NA	#VALUE!	#VALUE!
ENSG00000283542	OASL2P	0	NA	NA	NA	#VALUE!	#VALUE!
ENSG00000283545	LOC124903092	0	NA	NA	NA	#VALUE!	#VALUE!
ENSG00000283546	NA	0	NA	NA	NA	#VALUE!	#VALUE!
ENSG00000283547	MTATP6P8	0	NA	NA	NA	#VALUE!	#VALUE!
ENSG00000283550	MIR2054	0	NA	NA	NA	#VALUE!	#VALUE!
ENSG00000283551	SNORD98	0	NA	NA	NA	#VALUE!	#VALUE!
ENSG00000283554	NA	0.329226	1.17351	3.11173	0.377125	0.70608	#VALUE!
ENSG00000283555	LOC124902096	0	NA	NA	NA	#VALUE!	#VALUE!
ENSG00000283556	MIR376B	0	NA	NA	NA	#VALUE!	#VALUE!
ENSG00000283558	MIR3158-2	0	NA	NA	NA	#VALUE!	#VALUE!
ENSG00000283559	NA	0.718646	1.56252	2.95162	0.529377	0.596544	#VALUE!
ENSG00000283561	MIR376A2	0	NA	NA	NA	#VALUE!	#VALUE!
ENSG00000283562	NA	0	NA	NA	NA	#VALUE!	#VALUE!
ENSG00000283564	NA	0	NA	NA	NA	#VALUE!	#VALUE!
ENSG00000283566	LOC100996792	0	NA	NA	NA	#VALUE!	#VALUE!
ENSG00000283567	C19orf85	0	NA	NA	NA	#VALUE!	#VALUE!
ENSG00000283568	LOC110467521	0	NA	NA	NA	#VALUE!	#VALUE!
ENSG00000283569	MIR4773-2	0	NA	NA	NA	#VALUE!	#VALUE!
ENSG00000283571	NA	0	NA	NA	NA	#VALUE!	#VALUE!
ENSG00000283572	MIR4251	0	NA	NA	NA	#VALUE!	#VALUE!
ENSG00000283573	LOC105375070	0.161166	-1.2703	3.72141	-0.341349	0.732841	#VALUE!
ENSG00000283575	LOC124904687	0	NA	NA	NA	#VALUE!	#VALUE!
ENSG00000283576	NA	0	NA	NA	NA	#VALUE!	#VALUE!
ENSG00000283578	MTND5P42	0	NA	NA	NA	#VALUE!	#VALUE!
ENSG00000283579	NA	0.470461	1.83533	1.79108	1.02471	0.305502	#VALUE!
ENSG00000283582	NA	0	NA	NA	NA	#VALUE!	#VALUE!
ENSG00000283583	NA	0	NA	NA	NA	#VALUE!	#VALUE!
ENSG00000283584	NA	0	NA	NA	NA	#VALUE!	#VALUE!
ENSG00000283586	NA	0	NA	NA	NA	#VALUE!	#VALUE!
ENSG00000283587	NA	0	NA	NA	NA	#VALUE!	#VALUE!
ENSG00000283588	MIR376A1	0	NA	NA	NA	#VALUE!	#VALUE!
ENSG00000283591	MIR4430	0	NA	NA	NA	#VALUE!	#VALUE!
ENSG00000283592	NA	0	NA	NA	NA	#VALUE!	#VALUE!
ENSG00000283594	FAM236C	0	NA	NA	NA	#VALUE!	#VALUE!
ENSG00000283597	NA	0.173105	0.152089	3.72495	0.0408299	0.967432	#VALUE!
ENSG00000283598	MIR1295B	0	NA	NA	NA	#VALUE!	#VALUE!
ENSG00000283599	LOC101059915	0.0537387	0.152099	3.72495	0.0408326	0.967429	#VALUE!
ENSG00000283601	MS4A19P	0	NA	NA	NA	#VALUE!	#VALUE!
ENSG00000283602	NA	0.668765	0.509078	1.64764	0.308975	0.757341	#VALUE!
ENSG00000283603	MIR4302	0	NA	NA	NA	#VALUE!	#VALUE!
ENSG00000283604	MIR338	0	NA	NA	NA	#VALUE!	#VALUE!
ENSG00000283605	OR4C48P	0	NA	NA	NA	#VALUE!	#VALUE!
ENSG00000283607	IGHVII-30-21	0	NA	NA	NA	#VALUE!	#VALUE!
ENSG00000283608	NA	0	NA	NA	NA	#VALUE!	#VALUE!
ENSG00000283609	MIR4662A	0	NA	NA	NA	#VALUE!	#VALUE!
ENSG00000283611	TMEM274P	0.0565766	-0.328782	3.72495	-0.088265	0.929666	#VALUE!
ENSG00000283612	MIR103B1	0	NA	NA	NA	#VALUE!	#VALUE!
ENSG00000283613	CUPIN1P	0	NA	NA	NA	#VALUE!	#VALUE!
ENSG00000283614	MIR7973-2	0	NA	NA	NA	#VALUE!	#VALUE!
ENSG00000283615	MIR924	0	NA	NA	NA	#VALUE!	#VALUE!
ENSG00000283616	MIR5683	0	NA	NA	NA	#VALUE!	#VALUE!
ENSG00000283618	NA	0	NA	NA	NA	#VALUE!	#VALUE!
ENSG00000283621	MIR6759	0	NA	NA	NA	#VALUE!	#VALUE!
ENSG00000283622	MIR4328	0	NA	NA	NA	#VALUE!	#VALUE!
ENSG00000283625	NA	0	NA	NA	NA	#VALUE!	#VALUE!
ENSG00000283626	MTATP6P10	0	NA	NA	NA	#VALUE!	#VALUE!
ENSG00000283629	NA	0	NA	NA	NA	#VALUE!	#VALUE!
ENSG00000283631	NA	0.10893	-0.328787	3.72495	-0.0882662	0.929665	#VALUE!
ENSG00000283634	MIR3155B	0	NA	NA	NA	#VALUE!	#VALUE!
ENSG00000283636	NA	0	NA	NA	NA	#VALUE!	#VALUE!
ENSG00000283637	MIR4776-2	0	NA	NA	NA	#VALUE!	#VALUE!
ENSG00000283638	MIR106AHG	0.216521	0.143799	3.72436	0.0386104	0.969201	#VALUE!
ENSG00000283639	MIR9500	0	NA	NA	NA	#VALUE!	#VALUE!
ENSG00000283644	ETDC	0	NA	NA	NA	#VALUE!	#VALUE!
ENSG00000283645	MIR5583-2	0	NA	NA	NA	#VALUE!	#VALUE!
ENSG00000283646	LINC02009	0.615729	-0.26716	1.9481	-0.137139	0.890921	#VALUE!
ENSG00000283647	NA	0	NA	NA	NA	#VALUE!	#VALUE!
ENSG00000283653	NA	0	NA	NA	NA	#VALUE!	#VALUE!
ENSG00000283656	MIR4483	0	NA	NA	NA	#VALUE!	#VALUE!
ENSG00000283657	NA	0	NA	NA	NA	#VALUE!	#VALUE!
ENSG00000283659	NA	0	NA	NA	NA	#VALUE!	#VALUE!
ENSG00000283662	NA	0.107341	-0.328787	3.72495	-0.0882662	0.929665	#VALUE!
ENSG00000283663	NA	0.155771	-1.18032	3.71466	-0.317746	0.750678	#VALUE!
ENSG00000283664	MIR4679-1	0	NA	NA	NA	#VALUE!	#VALUE!
ENSG00000283665	MIR3974	0	NA	NA	NA	#VALUE!	#VALUE!
ENSG00000283666	LOC124900885	0	NA	NA	NA	#VALUE!	#VALUE!
ENSG00000283669	NA	0.36962	-0.329295	2.17242	-0.15158	0.879518	#VALUE!
ENSG00000283672	MIR4678	0	NA	NA	NA	#VALUE!	#VALUE!
ENSG00000283673	MIR4531	0	NA	NA	NA	#VALUE!	#VALUE!
ENSG00000283675	NA	0	NA	NA	NA	#VALUE!	#VALUE!
ENSG00000283676	MIR5087	0	NA	NA	NA	#VALUE!	#VALUE!
ENSG00000283677	MIR3913-2	0	NA	NA	NA	#VALUE!	#VALUE!
ENSG00000283678	MIR6830	0	NA	NA	NA	#VALUE!	#VALUE!
ENSG00000283679	NA	0	NA	NA	NA	#VALUE!	#VALUE!
ENSG00000283680	OR11K1P	0	NA	NA	NA	#VALUE!	#VALUE!
ENSG00000283682	MIR548AH	0	NA	NA	NA	#VALUE!	#VALUE!
ENSG00000283683	MYOCOS	0.329248	1.0816	2.15754	0.501312	0.616151	#VALUE!
ENSG00000283684	NA	0.475626	-0.3288	3.72495	-0.0882696	0.929662	#VALUE!
ENSG00000283685	MIR522	0	NA	NA	NA	#VALUE!	#VALUE!
ENSG00000283686	NA	0	NA	NA	NA	#VALUE!	#VALUE!
ENSG00000283688	MIR6715B	0	NA	NA	NA	#VALUE!	#VALUE!
ENSG00000283690	MIR3116-2	0	NA	NA	NA	#VALUE!	#VALUE!
ENSG00000283691	NA	0	NA	NA	NA	#VALUE!	#VALUE!
ENSG00000283692	NA	0	NA	NA	NA	#VALUE!	#VALUE!
ENSG00000283694	MIR3202-2	0	NA	NA	NA	#VALUE!	#VALUE!
ENSG00000283695	NA	0	NA	NA	NA	#VALUE!	#VALUE!
ENSG00000283697	HSFX3	0.206529	-1.14955	3.71172	-0.309708	0.756783	#VALUE!
ENSG00000283698	NA	0.222782	0.152107	3.3833	0.0449582	0.964141	#VALUE!
ENSG00000283699	MIR4481	0	NA	NA	NA	#VALUE!	#VALUE!
ENSG00000283701	MIR555	0.122268	1.13199	3.7237	0.303997	0.76113	#VALUE!
ENSG00000283704	NA	0	NA	NA	NA	#VALUE!	#VALUE!
ENSG00000283705	MIR92A1	0	NA	NA	NA	#VALUE!	#VALUE!
ENSG00000283709	NA	0.320848	-1.80198	3.69827	-0.487248	0.626083	#VALUE!
ENSG00000283710	MIR1204	0	NA	NA	NA	#VALUE!	#VALUE!
ENSG00000283712	MIR6727	0	NA	NA	NA	#VALUE!	#VALUE!
ENSG00000283717	MIR6831	0	NA	NA	NA	#VALUE!	#VALUE!
ENSG00000283721	MIR6884	0	NA	NA	NA	#VALUE!	#VALUE!
ENSG00000283724	MIR6732	0	NA	NA	NA	#VALUE!	#VALUE!
ENSG00000283726	MIR5193	0	NA	NA	NA	#VALUE!	#VALUE!
ENSG00000283728	MIR7108	0	NA	NA	NA	#VALUE!	#VALUE!
ENSG00000283733	MIR146A	0	NA	NA	NA	#VALUE!	#VALUE!
ENSG00000283734	MIR4785	0	NA	NA	NA	#VALUE!	#VALUE!
ENSG00000283736	MIR484	0	NA	NA	NA	#VALUE!	#VALUE!
ENSG00000283737	NA	0.478088	0.632255	2.39441	0.264054	0.791738	#VALUE!
ENSG00000283740	TAF11L11	0	NA	NA	NA	#VALUE!	#VALUE!
ENSG00000283744	MIR6755	0	NA	NA	NA	#VALUE!	#VALUE!
ENSG00000283745	MIR196B	0	NA	NA	NA	#VALUE!	#VALUE!
ENSG00000283749	MIR4781	0	NA	NA	NA	#VALUE!	#VALUE!
ENSG00000283751	MIR452	0	NA	NA	NA	#VALUE!	#VALUE!
ENSG00000283752	NA	0.0577016	0.152097	3.72495	0.040832	0.96743	#VALUE!
ENSG00000283755	CPHXL	0.791468	-2.4277	1.46979	-1.65173	0.0985889	#VALUE!
ENSG00000283758	PMIS2	0.0968413	1.08723	3.7243	0.291928	0.770342	#VALUE!
ENSG00000283759	MIR614	0	NA	NA	NA	#VALUE!	#VALUE!
ENSG00000283762	MIR20A	0	NA	NA	NA	#VALUE!	#VALUE!
ENSG00000283764	MIR6850	0	NA	NA	NA	#VALUE!	#VALUE!
ENSG00000283766	NA	0	NA	NA	NA	#VALUE!	#VALUE!
ENSG00000283768	MIR1178	0	NA	NA	NA	#VALUE!	#VALUE!
ENSG00000283769	NA	0.0978962	0.632988	3.72495	0.169932	0.865064	#VALUE!
ENSG00000283770	MIR6849	0	NA	NA	NA	#VALUE!	#VALUE!
ENSG00000283772	MIR6778	0	NA	NA	NA	#VALUE!	#VALUE!
ENSG00000283773	NA	0	NA	NA	NA	#VALUE!	#VALUE!
ENSG00000283774	MIR632	0	NA	NA	NA	#VALUE!	#VALUE!
ENSG00000283775	MIR4329	0	NA	NA	NA	#VALUE!	#VALUE!
ENSG00000283776	TAF11L13	0	NA	NA	NA	#VALUE!	#VALUE!
ENSG00000283783	MIR622	0.204569	-0.235678	3.72213	-0.0633179	0.949513	#VALUE!
ENSG00000283785	MIR15A	0	NA	NA	NA	#VALUE!	#VALUE!
ENSG00000283787	PRR33	0	NA	NA	NA	#VALUE!	#VALUE!
ENSG00000283788	MIR936	0	NA	NA	NA	#VALUE!	#VALUE!
ENSG00000283789	MIR7846	0	NA	NA	NA	#VALUE!	#VALUE!
ENSG00000283791	MIR612	0.0509877	-0.328785	3.72495	-0.0882656	0.929666	#VALUE!
ENSG00000283792	MIR4453	0	NA	NA	NA	#VALUE!	#VALUE!
ENSG00000283793	MIR6861	0	NA	NA	NA	#VALUE!	#VALUE!
ENSG00000283795	MIR4426	0	NA	NA	NA	#VALUE!	#VALUE!
ENSG00000283796	MIR6510	0	NA	NA	NA	#VALUE!	#VALUE!
ENSG00000283797	MIR29B1	0	NA	NA	NA	#VALUE!	#VALUE!
ENSG00000283798	MIR630	0	NA	NA	NA	#VALUE!	#VALUE!
ENSG00000283799	MIR1182	0	NA	NA	NA	#VALUE!	#VALUE!
ENSG00000283801	MIR1302-11	0	NA	NA	NA	#VALUE!	#VALUE!
ENSG00000283803	MIR3198-2	0	NA	NA	NA	#VALUE!	#VALUE!
ENSG00000283805	MIR636	0	NA	NA	NA	#VALUE!	#VALUE!
ENSG00000283813	MIR4485	0	NA	NA	NA	#VALUE!	#VALUE!
ENSG00000283815	MIR18A	0	NA	NA	NA	#VALUE!	#VALUE!
ENSG00000283818	MIR7844	0	NA	NA	NA	#VALUE!	#VALUE!
ENSG00000283819	MIR144	0	NA	NA	NA	#VALUE!	#VALUE!
ENSG00000283821	MIR6875	0	NA	NA	NA	#VALUE!	#VALUE!
ENSG00000283822	MIR639	0.0622225	0.632994	3.72495	0.169934	0.865062	#VALUE!
ENSG00000283824	MIR22	0	NA	NA	NA	#VALUE!	#VALUE!
ENSG00000283829	MIR378I	0	NA	NA	NA	#VALUE!	#VALUE!
ENSG00000283836	MIR6734	0	NA	NA	NA	#VALUE!	#VALUE!
ENSG00000283840	MIR6764	0	NA	NA	NA	#VALUE!	#VALUE!
ENSG00000283842	MIR4751	0	NA	NA	NA	#VALUE!	#VALUE!
ENSG00000283844	MIR214	0	NA	NA	NA	#VALUE!	#VALUE!
ENSG00000283845	MIR4721	0	NA	NA	NA	#VALUE!	#VALUE!
ENSG00000283848	MIR6872	0	NA	NA	NA	#VALUE!	#VALUE!
ENSG00000283853	MIR4738	0	NA	NA	NA	#VALUE!	#VALUE!
ENSG00000283856	MIR7703	0	NA	NA	NA	#VALUE!	#VALUE!
ENSG00000283857	MIR1247	0	NA	NA	NA	#VALUE!	#VALUE!
ENSG00000283858	MIR3674	0	NA	NA	NA	#VALUE!	#VALUE!
ENSG00000283863	MIR3960	0	NA	NA	NA	#VALUE!	#VALUE!
ENSG00000283865	MTND3P18	0	NA	NA	NA	#VALUE!	#VALUE!
ENSG00000283867	MIR1307	0	NA	NA	NA	#VALUE!	#VALUE!
ENSG00000283871	MIR130B	0	NA	NA	NA	#VALUE!	#VALUE!
ENSG00000283873	SSU72L4	0	NA	NA	NA	#VALUE!	#VALUE!
ENSG00000283874	MIR3911	0	NA	NA	NA	#VALUE!	#VALUE!
ENSG00000283876	MIR4260	0	NA	NA	NA	#VALUE!	#VALUE!
ENSG00000283877	NA	0	NA	NA	NA	#VALUE!	#VALUE!
ENSG00000283879	MTND6P35	0	NA	NA	NA	#VALUE!	#VALUE!
ENSG00000283880	MIR7704	0	NA	NA	NA	#VALUE!	#VALUE!
ENSG00000283881	MIR3916	0	NA	NA	NA	#VALUE!	#VALUE!
ENSG00000283885	MIR3714	0	NA	NA	NA	#VALUE!	#VALUE!
ENSG00000283888	MIR1469	0	NA	NA	NA	#VALUE!	#VALUE!
ENSG00000283891	MIR628	0	NA	NA	NA	#VALUE!	#VALUE!
ENSG00000283894	MIR1324	0	NA	NA	NA	#VALUE!	#VALUE!
ENSG00000283899	MIR761	0	NA	NA	NA	#VALUE!	#VALUE!
ENSG00000283904	MIR155	0	NA	NA	NA	#VALUE!	#VALUE!
ENSG00000283906	IGHV4-80	0	NA	NA	NA	#VALUE!	#VALUE!
ENSG00000283914	NA	0	NA	NA	NA	#VALUE!	#VALUE!
ENSG00000283920	MIR6743	0	NA	NA	NA	#VALUE!	#VALUE!
ENSG00000283921	MIR1302-9	0	NA	NA	NA	#VALUE!	#VALUE!
ENSG00000283923	MIR6132	0	NA	NA	NA	#VALUE!	#VALUE!
ENSG00000283926	MIR192	0	NA	NA	NA	#VALUE!	#VALUE!
ENSG00000283927	MIR133A1	0	NA	NA	NA	#VALUE!	#VALUE!
ENSG00000283928	MIR637	0	NA	NA	NA	#VALUE!	#VALUE!
ENSG00000283929	MIR5010	0	NA	NA	NA	#VALUE!	#VALUE!
ENSG00000283931	MIR18B	0	NA	NA	NA	#VALUE!	#VALUE!
ENSG00000283933	MIR6878	0	NA	NA	NA	#VALUE!	#VALUE!
ENSG00000283935	MIR423	0	NA	NA	NA	#VALUE!	#VALUE!
ENSG00000283936	MIR3658	0	NA	NA	NA	#VALUE!	#VALUE!
ENSG00000283938	MIR3917	0	NA	NA	NA	#VALUE!	#VALUE!
ENSG00000283940	MTND3P15	0	NA	NA	NA	#VALUE!	#VALUE!
ENSG00000283941	MIR600	0	NA	NA	NA	#VALUE!	#VALUE!
ENSG00000283944	MIR4709	0	NA	NA	NA	#VALUE!	#VALUE!
ENSG00000283945	NA	0.114176	-0.328787	3.72495	-0.0882662	0.929665	#VALUE!
ENSG00000283948	IGHVIII-16-1	0	NA	NA	NA	#VALUE!	#VALUE!
ENSG00000283950	MIR6791	0	NA	NA	NA	#VALUE!	#VALUE!
ENSG00000283952	NA	0	NA	NA	NA	#VALUE!	#VALUE!
ENSG00000283956	MIR3610	0	NA	NA	NA	#VALUE!	#VALUE!
ENSG00000283958	MIR1248	0	NA	NA	NA	#VALUE!	#VALUE!
ENSG00000283967	TAF11L8	0	NA	NA	NA	#VALUE!	#VALUE!
ENSG00000283969	MIR6838	0	NA	NA	NA	#VALUE!	#VALUE!
ENSG00000283971	MIR4442	0	NA	NA	NA	#VALUE!	#VALUE!
ENSG00000283972	NA	0.0565766	-0.328782	3.72495	-0.088265	0.929666	#VALUE!
ENSG00000283978	MIR365B	0	NA	NA	NA	#VALUE!	#VALUE!
ENSG00000283980	GNG14	0	NA	NA	NA	#VALUE!	#VALUE!
ENSG00000283988	TAF11L9	0	NA	NA	NA	#VALUE!	#VALUE!
ENSG00000283990	MIRLET7A3	0	NA	NA	NA	#VALUE!	#VALUE!
ENSG00000283991	NA	0.0451025	-0.328782	3.72495	-0.088265	0.929666	#VALUE!
ENSG00000283992	SLURP2	0	NA	NA	NA	#VALUE!	#VALUE!
ENSG00000283994	NA	0	NA	NA	NA	#VALUE!	#VALUE!
ENSG00000283998	MIR492	0	NA	NA	NA	#VALUE!	#VALUE!
ENSG00000284000	MIR4458	0	NA	NA	NA	#VALUE!	#VALUE!
ENSG00000284003	NA	0	NA	NA	NA	#VALUE!	#VALUE!
ENSG00000284005	MIR6084	0	NA	NA	NA	#VALUE!	#VALUE!
ENSG00000284008	MIR6511B1	0	NA	NA	NA	#VALUE!	#VALUE!
ENSG00000284010	MIR675	0	NA	NA	NA	#VALUE!	#VALUE!
ENSG00000284011	MIR6502	0	NA	NA	NA	#VALUE!	#VALUE!
ENSG00000284012	MIR6840	0	NA	NA	NA	#VALUE!	#VALUE!
ENSG00000284015	MIR1281	0	NA	NA	NA	#VALUE!	#VALUE!
ENSG00000284018	SSU72L5	0	NA	NA	NA	#VALUE!	#VALUE!
ENSG00000284020	MIR4697	0	NA	NA	NA	#VALUE!	#VALUE!
ENSG00000284027	MIR497	0	NA	NA	NA	#VALUE!	#VALUE!
ENSG00000284028	MIR4468	0	NA	NA	NA	#VALUE!	#VALUE!
ENSG00000284029	MIR6805	0	NA	NA	NA	#VALUE!	#VALUE!
ENSG00000284031	MIR4761	0	NA	NA	NA	#VALUE!	#VALUE!
ENSG00000284032	MIR29A	0	NA	NA	NA	#VALUE!	#VALUE!
ENSG00000284034	MIR5196	0	NA	NA	NA	#VALUE!	#VALUE!
ENSG00000284035	MIR5187	0	NA	NA	NA	#VALUE!	#VALUE!
ENSG00000284038	MIR10A	0	NA	NA	NA	#VALUE!	#VALUE!
ENSG00000284040	MIR296	0	NA	NA	NA	#VALUE!	#VALUE!
ENSG00000284042	TAF11L6	0	NA	NA	NA	#VALUE!	#VALUE!
ENSG00000284043	MIR20B	0	NA	NA	NA	#VALUE!	#VALUE!
ENSG00000284047	MIR6836	0	NA	NA	NA	#VALUE!	#VALUE!
ENSG00000284049	MIR650	0	NA	NA	NA	#VALUE!	#VALUE!
ENSG00000284054	MIR7112	0	NA	NA	NA	#VALUE!	#VALUE!
ENSG00000284055	MIR4315-1	0	NA	NA	NA	#VALUE!	#VALUE!
ENSG00000284059	MIR5572	0.0536019	-0.328785	3.72495	-0.0882656	0.929666	#VALUE!
ENSG00000284062	MIR4469	0	NA	NA	NA	#VALUE!	#VALUE!
ENSG00000284064	MIR6834	0	NA	NA	NA	#VALUE!	#VALUE!
ENSG00000284065	MIR6887	0	NA	NA	NA	#VALUE!	#VALUE!
ENSG00000284067	MIR6837	0	NA	NA	NA	#VALUE!	#VALUE!
ENSG00000284071	NA	0	NA	NA	NA	#VALUE!	#VALUE!
ENSG00000284074	MIR4758	0	NA	NA	NA	#VALUE!	#VALUE!
ENSG00000284078	NA	0	NA	NA	NA	#VALUE!	#VALUE!
ENSG00000284079	MIR4775	0	NA	NA	NA	#VALUE!	#VALUE!
ENSG00000284081	MIR1199	0	NA	NA	NA	#VALUE!	#VALUE!
ENSG00000284082	MIR7109	0	NA	NA	NA	#VALUE!	#VALUE!
ENSG00000284084	NA	0.456179	-2.44153	2.44303	-0.999387	0.317607	#VALUE!
ENSG00000284085	MIR4732	0	NA	NA	NA	#VALUE!	#VALUE!
ENSG00000284087	MIR6844	0	NA	NA	NA	#VALUE!	#VALUE!
ENSG00000284092	MIR5703	0	NA	NA	NA	#VALUE!	#VALUE!
ENSG00000284094	MIR6073	0	NA	NA	NA	#VALUE!	#VALUE!
ENSG00000284095	NA	0.499033	-1.073	2.08764	-0.513978	0.607267	#VALUE!
ENSG00000284098	NA	0	NA	NA	NA	#VALUE!	#VALUE!
ENSG00000284107	MIR19B2	0	NA	NA	NA	#VALUE!	#VALUE!
ENSG00000284108	MIR611	0	NA	NA	NA	#VALUE!	#VALUE!
ENSG00000284112	MIR195	0	NA	NA	NA	#VALUE!	#VALUE!
ENSG00000284114	MIR6800	0	NA	NA	NA	#VALUE!	#VALUE!
ENSG00000284117	MIR6883	0	NA	NA	NA	#VALUE!	#VALUE!
ENSG00000284118	MIR4707	0	NA	NA	NA	#VALUE!	#VALUE!
ENSG00000284121	MIR198	0	NA	NA	NA	#VALUE!	#VALUE!
ENSG00000284122	MIR6717	0	NA	NA	NA	#VALUE!	#VALUE!
ENSG00000284125	MIR1825	0	NA	NA	NA	#VALUE!	#VALUE!
ENSG00000284129	MIR6789	0	NA	NA	NA	#VALUE!	#VALUE!
ENSG00000284134	MIR568	0	NA	NA	NA	#VALUE!	#VALUE!
ENSG00000284135	MIR3654	0	NA	NA	NA	#VALUE!	#VALUE!
ENSG00000284139	MIR1234	0	NA	NA	NA	#VALUE!	#VALUE!
ENSG00000284140	MIR3618	0	NA	NA	NA	#VALUE!	#VALUE!
ENSG00000284142	MIR6845	0	NA	NA	NA	#VALUE!	#VALUE!
ENSG00000284143	MIR4700	0	NA	NA	NA	#VALUE!	#VALUE!
ENSG00000284144	MIR6866	0	NA	NA	NA	#VALUE!	#VALUE!
ENSG00000284146	MIR922	0	NA	NA	NA	#VALUE!	#VALUE!
ENSG00000284147	MIR3150B	0	NA	NA	NA	#VALUE!	#VALUE!
ENSG00000284148	MIR6756	0	NA	NA	NA	#VALUE!	#VALUE!
ENSG00000284149	MIR4784	0	NA	NA	NA	#VALUE!	#VALUE!
ENSG00000284152	MIR6758	0	NA	NA	NA	#VALUE!	#VALUE!
ENSG00000284154	MIR3605	0	NA	NA	NA	#VALUE!	#VALUE!
ENSG00000284155	MIR194-2	0	NA	NA	NA	#VALUE!	#VALUE!
ENSG00000284157	MIR106A	0	NA	NA	NA	#VALUE!	#VALUE!
ENSG00000284158	MIR6822	0	NA	NA	NA	#VALUE!	#VALUE!
ENSG00000284159	MIR3940	0	NA	NA	NA	#VALUE!	#VALUE!
ENSG00000284160	MIR7706	0	NA	NA	NA	#VALUE!	#VALUE!
ENSG00000284162	MIR4523	0	NA	NA	NA	#VALUE!	#VALUE!
ENSG00000284163	MIR3620	0	NA	NA	NA	#VALUE!	#VALUE!
ENSG00000284167	LOC124906080	0	NA	NA	NA	#VALUE!	#VALUE!
ENSG00000284171	MTND4LP15	0	NA	NA	NA	#VALUE!	#VALUE!
ENSG00000284172	MIR4315-2	0	NA	NA	NA	#VALUE!	#VALUE!
ENSG00000284173	MIR6513	0	NA	NA	NA	#VALUE!	#VALUE!
ENSG00000284175	MIR4763	0	NA	NA	NA	#VALUE!	#VALUE!
ENSG00000284176	MIR5090	0	NA	NA	NA	#VALUE!	#VALUE!
ENSG00000284179	MIR7-1	0	NA	NA	NA	#VALUE!	#VALUE!
ENSG00000284180	MIR3606	0	NA	NA	NA	#VALUE!	#VALUE!
ENSG00000284182	MIR143	0	NA	NA	NA	#VALUE!	#VALUE!
ENSG00000284184	MIR6506	0	NA	NA	NA	#VALUE!	#VALUE!
ENSG00000284185	MIR219A2	0	NA	NA	NA	#VALUE!	#VALUE!
ENSG00000284186	MIR3615	0	NA	NA	NA	#VALUE!	#VALUE!
ENSG00000284188	C1orf202	0.590403	-1.70634	1.80348	-0.946136	0.344079	#VALUE!
ENSG00000284190	MIR21	0	NA	NA	NA	#VALUE!	#VALUE!
ENSG00000284191	MIR671	0	NA	NA	NA	#VALUE!	#VALUE!
ENSG00000284193	MIR1257	0.0565766	-0.328782	3.72495	-0.088265	0.929666	#VALUE!
ENSG00000284195	MIR6852	0	NA	NA	NA	#VALUE!	#VALUE!
ENSG00000284197	MIR658	0	NA	NA	NA	#VALUE!	#VALUE!
ENSG00000284200	MIR6847	0	NA	NA	NA	#VALUE!	#VALUE!
ENSG00000284202	MIR137	0	NA	NA	NA	#VALUE!	#VALUE!
ENSG00000284203	MIR29B2	0	NA	NA	NA	#VALUE!	#VALUE!
ENSG00000284204	MIR19A	0	NA	NA	NA	#VALUE!	#VALUE!
ENSG00000284209	CCNYL1B	0	NA	NA	NA	#VALUE!	#VALUE!
ENSG00000284214	MIR29C	0	NA	NA	NA	#VALUE!	#VALUE!
ENSG00000284216	MIR1909	0	NA	NA	NA	#VALUE!	#VALUE!
ENSG00000284219	MIR202	0	NA	NA	NA	#VALUE!	#VALUE!
ENSG00000284221	MTND4LP4	0	NA	NA	NA	#VALUE!	#VALUE!
ENSG00000284224	MIR937	0	NA	NA	NA	#VALUE!	#VALUE!
ENSG00000284229	MIR6848	0	NA	NA	NA	#VALUE!	#VALUE!
ENSG00000284231	MIR424	0	NA	NA	NA	#VALUE!	#VALUE!
ENSG00000284233	NA	0	NA	NA	NA	#VALUE!	#VALUE!
ENSG00000284234	TAF11L5	0	NA	NA	NA	#VALUE!	#VALUE!
ENSG00000284239	MIR1539	0	NA	NA	NA	#VALUE!	#VALUE!
ENSG00000284240	LINC02801	0	NA	NA	NA	#VALUE!	#VALUE!
ENSG00000284242	NA	0	NA	NA	NA	#VALUE!	#VALUE!
ENSG00000284246	MIR6716	0	NA	NA	NA	#VALUE!	#VALUE!
ENSG00000284247	MIR2682	0	NA	NA	NA	#VALUE!	#VALUE!
ENSG00000284250	MIR6516	0	NA	NA	NA	#VALUE!	#VALUE!
ENSG00000284251	MIR711	0	NA	NA	NA	#VALUE!	#VALUE!
ENSG00000284252	MIR4444-1	0	NA	NA	NA	#VALUE!	#VALUE!
ENSG00000284253	MIR1973	0	NA	NA	NA	#VALUE!	#VALUE!
ENSG00000284256	MIR5004	0	NA	NA	NA	#VALUE!	#VALUE!
ENSG00000284258	MIR8085	0	NA	NA	NA	#VALUE!	#VALUE!
ENSG00000284259	MIR6773	0	NA	NA	NA	#VALUE!	#VALUE!
ENSG00000284261	MIR4657	0	NA	NA	NA	#VALUE!	#VALUE!
ENSG00000284263	NA	0	NA	NA	NA	#VALUE!	#VALUE!
ENSG00000284265	MIR4683	0	NA	NA	NA	#VALUE!	#VALUE!
ENSG00000284266	MIR4534	0	NA	NA	NA	#VALUE!	#VALUE!
ENSG00000284268	MIR1181	0	NA	NA	NA	#VALUE!	#VALUE!
ENSG00000284269	MIR7855	0	NA	NA	NA	#VALUE!	#VALUE!
ENSG00000284272	MIR4321	0	NA	NA	NA	#VALUE!	#VALUE!
ENSG00000284276	MIR4800	0	NA	NA	NA	#VALUE!	#VALUE!
ENSG00000284277	MIR7162	0	NA	NA	NA	#VALUE!	#VALUE!
ENSG00000284280	MIR6843	0	NA	NA	NA	#VALUE!	#VALUE!
ENSG00000284283	TAF11L4	0	NA	NA	NA	#VALUE!	#VALUE!
ENSG00000284284	MIR4712	0	NA	NA	NA	#VALUE!	#VALUE!
ENSG00000284286	MIR718	0	NA	NA	NA	#VALUE!	#VALUE!
ENSG00000284288	MIR378D2	0.0537901	0.632994	3.72495	0.169934	0.865062	#VALUE!
ENSG00000284289	MIR6820	0	NA	NA	NA	#VALUE!	#VALUE!
ENSG00000284291	MTCO2P10	0	NA	NA	NA	#VALUE!	#VALUE!
ENSG00000284293	MIR7113	0	NA	NA	NA	#VALUE!	#VALUE!
ENSG00000284300	NA	0	NA	NA	NA	#VALUE!	#VALUE!
ENSG00000284305	MIR3179-1	0	NA	NA	NA	#VALUE!	#VALUE!
ENSG00000284306	SSU72L2	0	NA	NA	NA	#VALUE!	#VALUE!
ENSG00000284309	NA	0.529939	-2.8942	1.8964	-1.52616	0.126971	#VALUE!
ENSG00000284310	MIR939	0	NA	NA	NA	#VALUE!	#VALUE!
ENSG00000284311	MIR6742	0	NA	NA	NA	#VALUE!	#VALUE!
ENSG00000284317	MIR7114	0	NA	NA	NA	#VALUE!	#VALUE!
ENSG00000284321	MIR124-1	0	NA	NA	NA	#VALUE!	#VALUE!
ENSG00000284324	MIR3175	0	NA	NA	NA	#VALUE!	#VALUE!
ENSG00000284325	MIR3655	0	NA	NA	NA	#VALUE!	#VALUE!
ENSG00000284327	NA	0	NA	NA	NA	#VALUE!	#VALUE!
ENSG00000284328	MTND4LP8	0	NA	NA	NA	#VALUE!	#VALUE!
ENSG00000284329	MIR9-3	0	NA	NA	NA	#VALUE!	#VALUE!
ENSG00000284331	MIR4741	0	NA	NA	NA	#VALUE!	#VALUE!
ENSG00000284332	MIR1302-2	0	NA	NA	NA	#VALUE!	#VALUE!
ENSG00000284334	MIR4651	0	NA	NA	NA	#VALUE!	#VALUE!
ENSG00000284336	MIR2277	0	NA	NA	NA	#VALUE!	#VALUE!
ENSG00000284341	NA	0	NA	NA	NA	#VALUE!	#VALUE!
ENSG00000284343	MIR631	0	NA	NA	NA	#VALUE!	#VALUE!
ENSG00000284344	MIR2117	0	NA	NA	NA	#VALUE!	#VALUE!
ENSG00000284346	MIR940	0	NA	NA	NA	#VALUE!	#VALUE!
ENSG00000284351	MIR3622A	0	NA	NA	NA	#VALUE!	#VALUE!
ENSG00000284353	MIR142	0	NA	NA	NA	#VALUE!	#VALUE!
ENSG00000284356	TAF11L10	0	NA	NA	NA	#VALUE!	#VALUE!
ENSG00000284357	MIR34A	0	NA	NA	NA	#VALUE!	#VALUE!
ENSG00000284360	MIR6125	0	NA	NA	NA	#VALUE!	#VALUE!
ENSG00000284361	MIR4745	0	NA	NA	NA	#VALUE!	#VALUE!
ENSG00000284362	MIR519A2	0	NA	NA	NA	#VALUE!	#VALUE!
ENSG00000284363	MIR224	0	NA	NA	NA	#VALUE!	#VALUE!
ENSG00000284364	MIR6824	0	NA	NA	NA	#VALUE!	#VALUE!
ENSG00000284368	MIR5047	0	NA	NA	NA	#VALUE!	#VALUE!
ENSG00000284370	MIR4640	0	NA	NA	NA	#VALUE!	#VALUE!
ENSG00000284372	MIR6808	0	NA	NA	NA	#VALUE!	#VALUE!
ENSG00000284373	TAF11L2	0	NA	NA	NA	#VALUE!	#VALUE!
ENSG00000284375	MIR19B1	0	NA	NA	NA	#VALUE!	#VALUE!
ENSG00000284376	NA	0.100344	0.152108	3.72495	0.040835	0.967427	#VALUE!
ENSG00000284377	LOC105373347	0.0484206	0.632992	3.72495	0.169933	0.865063	#VALUE!
ENSG00000284378	MIR1244-1	0	NA	NA	NA	#VALUE!	#VALUE!
ENSG00000284380	NA	0.394386	1.11497	3.72487	0.299332	0.764687	#VALUE!
ENSG00000284385	MIR4313	0	NA	NA	NA	#VALUE!	#VALUE!
ENSG00000284386	MIR147B	0	NA	NA	NA	#VALUE!	#VALUE!
ENSG00000284387	MIR24-2	0	NA	NA	NA	#VALUE!	#VALUE!
ENSG00000284388	MIR4496	0	NA	NA	NA	#VALUE!	#VALUE!
ENSG00000284393	NA	0.0519237	-0.328782	3.72495	-0.088265	0.929666	#VALUE!
ENSG00000284394	MIR4750	0	NA	NA	NA	#VALUE!	#VALUE!
ENSG00000284399	MIR3184	0	NA	NA	NA	#VALUE!	#VALUE!
ENSG00000284402	MIR7107	0	NA	NA	NA	#VALUE!	#VALUE!
ENSG00000284407	MIR5001	0	NA	NA	NA	#VALUE!	#VALUE!
ENSG00000284410	MIR6733	0	NA	NA	NA	#VALUE!	#VALUE!
ENSG00000284411	MIR3191	0	NA	NA	NA	#VALUE!	#VALUE!
ENSG00000284412	MIR4649	0	NA	NA	NA	#VALUE!	#VALUE!
ENSG00000284415	MIR1287	0	NA	NA	NA	#VALUE!	#VALUE!
ENSG00000284416	MIR1908	0	NA	NA	NA	#VALUE!	#VALUE!
ENSG00000284419	MIR663A	0	NA	NA	NA	#VALUE!	#VALUE!
ENSG00000284421	MIR7110	0	NA	NA	NA	#VALUE!	#VALUE!
ENSG00000284424	MIR4724	0	NA	NA	NA	#VALUE!	#VALUE!
ENSG00000284425	MIR8072	0	NA	NA	NA	#VALUE!	#VALUE!
ENSG00000284427	MIR4647	0	NA	NA	NA	#VALUE!	#VALUE!
ENSG00000284430	NA	0.0494756	0.152097	3.72495	0.040832	0.96743	#VALUE!
ENSG00000284433	MIR1914	0	NA	NA	NA	#VALUE!	#VALUE!
ENSG00000284435	MIR4691	0	NA	NA	NA	#VALUE!	#VALUE!
ENSG00000284436	MIR6869	0	NA	NA	NA	#VALUE!	#VALUE!
ENSG00000284438	SSU72L1	0.0565766	-0.328782	3.72495	-0.088265	0.929666	#VALUE!
ENSG00000284439	TAF11L3	0	NA	NA	NA	#VALUE!	#VALUE!
ENSG00000284440	MIR122	0	NA	NA	NA	#VALUE!	#VALUE!
ENSG00000284442	MIR2110	0	NA	NA	NA	#VALUE!	#VALUE!
ENSG00000284443	MIR197	0	NA	NA	NA	#VALUE!	#VALUE!
ENSG00000284446	MIR1236	0	NA	NA	NA	#VALUE!	#VALUE!
ENSG00000284447	MIR9-2	0	NA	NA	NA	#VALUE!	#VALUE!
ENSG00000284448	MIR6501	0	NA	NA	NA	#VALUE!	#VALUE!
ENSG00000284450	MIR664B	0	NA	NA	NA	#VALUE!	#VALUE!
ENSG00000284452	LOC100996637	0	NA	NA	NA	#VALUE!	#VALUE!
ENSG00000284453	MIR1-2	0	NA	NA	NA	#VALUE!	#VALUE!
ENSG00000284458	MIR1304	0	NA	NA	NA	#VALUE!	#VALUE!
ENSG00000284459	MIR24-1	0	NA	NA	NA	#VALUE!	#VALUE!
ENSG00000284463	MIR302B	0	NA	NA	NA	#VALUE!	#VALUE!
ENSG00000284464	MIR1306	0	NA	NA	NA	#VALUE!	#VALUE!
ENSG00000284465	TAF11L7	0.0519237	-0.328782	3.72495	-0.088265	0.929666	#VALUE!
ENSG00000284469	MIR6721	0	NA	NA	NA	#VALUE!	#VALUE!
ENSG00000284473	MIR4720	0	NA	NA	NA	#VALUE!	#VALUE!
ENSG00000284474	NA	0	NA	NA	NA	#VALUE!	#VALUE!
ENSG00000284481	MIR1292	0	NA	NA	NA	#VALUE!	#VALUE!
ENSG00000284482	MIR4680	0	NA	NA	NA	#VALUE!	#VALUE!
ENSG00000284484	CPHXL2	0.0484206	0.632992	3.72495	0.169933	0.865063	#VALUE!
ENSG00000284485	MIR205	0	NA	NA	NA	#VALUE!	#VALUE!
ENSG00000284488	MIR6890	0	NA	NA	NA	#VALUE!	#VALUE!
ENSG00000284489	MIR6751	0	NA	NA	NA	#VALUE!	#VALUE!
ENSG00000284490	NA	0	NA	NA	NA	#VALUE!	#VALUE!
ENSG00000284498	MIR564	0	NA	NA	NA	#VALUE!	#VALUE!
ENSG00000284499	MIR363	0	NA	NA	NA	#VALUE!	#VALUE!
ENSG00000284500	NA	0	NA	NA	NA	#VALUE!	#VALUE!
ENSG00000284503	MIR3652	0	NA	NA	NA	#VALUE!	#VALUE!
ENSG00000284505	LYNX1-SLURP2	0	NA	NA	NA	#VALUE!	#VALUE!
ENSG00000284508	MIR133A2	0	NA	NA	NA	#VALUE!	#VALUE!
ENSG00000284513	NA	0	NA	NA	NA	#VALUE!	#VALUE!
ENSG00000284516	NA	0	NA	NA	NA	#VALUE!	#VALUE!
ENSG00000284517	MIR6873	0	NA	NA	NA	#VALUE!	#VALUE!
ENSG00000284518	MIR4658	0	NA	NA	NA	#VALUE!	#VALUE!
ENSG00000284519	MIR6741	0	NA	NA	NA	#VALUE!	#VALUE!
ENSG00000284520	MIRLET7B	0	NA	NA	NA	#VALUE!	#VALUE!
ENSG00000284522	NA	0	NA	NA	NA	#VALUE!	#VALUE!
ENSG00000284525	MIR4687	0	NA	NA	NA	#VALUE!	#VALUE!
ENSG00000284532	MIR4723	0	NA	NA	NA	#VALUE!	#VALUE!
ENSG00000284535	MIR6748	0	NA	NA	NA	#VALUE!	#VALUE!
ENSG00000284536	MIR17	0	NA	NA	NA	#VALUE!	#VALUE!
ENSG00000284538	MIR92A2	0	NA	NA	NA	#VALUE!	#VALUE!
ENSG00000284541	MIR4517	0	NA	NA	NA	#VALUE!	#VALUE!
ENSG00000284542	MIR3614	0	NA	NA	NA	#VALUE!	#VALUE!
ENSG00000284544	MIR330	0	NA	NA	NA	#VALUE!	#VALUE!
ENSG00000284546	SSU72L3	0	NA	NA	NA	#VALUE!	#VALUE!
ENSG00000284547	MIR2861	0	NA	NA	NA	#VALUE!	#VALUE!
ENSG00000284550	MIR8069-1	0	NA	NA	NA	#VALUE!	#VALUE!
ENSG00000284553	MIR6886	0	NA	NA	NA	#VALUE!	#VALUE!
ENSG00000284554	NA	2.31922	-2.67291	3.66055	-0.730194	#VALUE!	#VALUE!
ENSG00000284557	MIR1302-10	0	NA	NA	NA	#VALUE!	#VALUE!
ENSG00000284558	NA	0	NA	NA	NA	#VALUE!	#VALUE!
ENSG00000284564	MIR3064	0	NA	NA	NA	#VALUE!	#VALUE!
ENSG00000284565	MIR451A	0	NA	NA	NA	#VALUE!	#VALUE!
ENSG00000284567	MIR223	0	NA	NA	NA	#VALUE!	#VALUE!
ENSG00000284568	MIR371B	0	NA	NA	NA	#VALUE!	#VALUE!
ENSG00000284570	MIR7705	0	NA	NA	NA	#VALUE!	#VALUE!
ENSG00000284572	NA	0	NA	NA	NA	#VALUE!	#VALUE!
ENSG00000284574	MIR6787	0	NA	NA	NA	#VALUE!	#VALUE!
ENSG00000284575	MIR4793	0	NA	NA	NA	#VALUE!	#VALUE!
ENSG00000284583	MIR935	0	NA	NA	NA	#VALUE!	#VALUE!
ENSG00000284584	MIR5006	0	NA	NA	NA	#VALUE!	#VALUE!
ENSG00000284585	MIR4722	0	NA	NA	NA	#VALUE!	#VALUE!
ENSG00000284586	MIR92B	0	NA	NA	NA	#VALUE!	#VALUE!
ENSG00000284587	MIR943	0	NA	NA	NA	#VALUE!	#VALUE!
ENSG00000284591	NA	0	NA	NA	NA	#VALUE!	#VALUE!
ENSG00000284592	NA	0	NA	NA	NA	#VALUE!	#VALUE!
ENSG00000284594	MIR7847	0	NA	NA	NA	#VALUE!	#VALUE!
ENSG00000284595	MIR6785	0	NA	NA	NA	#VALUE!	#VALUE!
ENSG00000284596	MIR4467	0	NA	NA	NA	#VALUE!	#VALUE!
ENSG00000284600	NA	0	NA	NA	NA	#VALUE!	#VALUE!
ENSG00000284601	LOC105378736	0	NA	NA	NA	#VALUE!	#VALUE!
ENSG00000284603	NA	0.0537387	0.152099	3.72495	0.0408326	0.967429	#VALUE!
ENSG00000284604	NA	0.181721	0.152095	3.72495	0.0408315	0.96743	#VALUE!
ENSG00000284605	ENPP7P15	0.155985	-0.328778	3.72495	-0.0882638	0.929667	#VALUE!
ENSG00000284607	LOC105374988	0.27896	-0.328779	2.62517	-0.125241	0.900333	#VALUE!
ENSG00000284608	NA	0	NA	NA	NA	#VALUE!	#VALUE!
ENSG00000284609	OR8B3	0	NA	NA	NA	#VALUE!	#VALUE!
ENSG00000284611	NA	0.331553	-0.817663	2.15998	-0.378552	0.705021	#VALUE!
ENSG00000284612	NA	0.112497	-0.328785	3.72495	-0.0882656	0.929666	#VALUE!
ENSG00000284613	NA	0.0565766	-0.328782	3.72495	-0.088265	0.929666	#VALUE!
ENSG00000284615	NA	0	NA	NA	NA	#VALUE!	#VALUE!
ENSG00000284616	NA	0.107341	-0.328787	3.72495	-0.0882662	0.929665	#VALUE!
ENSG00000284617	NA	0.376503	0.636617	2.13552	0.298109	0.76562	#VALUE!
ENSG00000284619	NA	0	NA	NA	NA	#VALUE!	#VALUE!
ENSG00000284620	NA	0.539163	0.152107	2.42985	0.0625994	0.950086	#VALUE!
ENSG00000284621	NA	0	NA	NA	NA	#VALUE!	#VALUE!
ENSG00000284622	SCYGR10	0.0588832	0.632992	3.72495	0.169933	0.865063	#VALUE!
ENSG00000284623	NA	0	NA	NA	NA	#VALUE!	#VALUE!
ENSG00000284625	NA	0.283467	-0.328792	3.72495	-0.0882677	0.929664	#VALUE!
ENSG00000284628	NA	0	NA	NA	NA	#VALUE!	#VALUE!
ENSG00000284629	SCYGR1	0	NA	NA	NA	#VALUE!	#VALUE!
ENSG00000284631	SCYGR4	0	NA	NA	NA	#VALUE!	#VALUE!
ENSG00000284632	NA	0	NA	NA	NA	#VALUE!	#VALUE!
ENSG00000284635	SCYGR8	0	NA	NA	NA	#VALUE!	#VALUE!
ENSG00000284636	NA	0.0997823	-0.809669	3.72495	-0.217364	0.827925	#VALUE!
ENSG00000284637	NA	0	NA	NA	NA	#VALUE!	#VALUE!
ENSG00000284638	SMIM44	0.651896	0.159738	1.55338	0.102833	0.918096	#VALUE!
ENSG00000284639	NA	0.56032	0.154121	1.45914	0.105625	0.91588	#VALUE!
ENSG00000284641	LOC124903871	0.124445	1.11389	3.72495	0.299034	0.764914	#VALUE!
ENSG00000284643	SCYGR2	0	NA	NA	NA	#VALUE!	#VALUE!
ENSG00000284645	LOC105378710	0	NA	NA	NA	#VALUE!	#VALUE!
ENSG00000284646	NA	0.219877	0.170225	3.7237	0.045714	0.963538	#VALUE!
ENSG00000284650	LOC124904027	0	NA	NA	NA	#VALUE!	#VALUE!
ENSG00000284651	NA	0	NA	NA	NA	#VALUE!	#VALUE!
ENSG00000284653	NA	0.0638973	0.632994	3.72495	0.169934	0.865062	#VALUE!
ENSG00000284654	NA	0	NA	NA	NA	#VALUE!	#VALUE!
ENSG00000284655	NA	0	NA	NA	NA	#VALUE!	#VALUE!
ENSG00000284656	NA	0.200056	1.08728	3.72431	0.291941	0.770332	#VALUE!
ENSG00000284658	NA	0	NA	NA	NA	#VALUE!	#VALUE!
ENSG00000284659	NA	0	NA	NA	NA	#VALUE!	#VALUE!
ENSG00000284662	OR4F16	0	NA	NA	NA	#VALUE!	#VALUE!
ENSG00000284663	NA	0.121147	0.152097	3.72495	0.040832	0.96743	#VALUE!
ENSG00000284665	NA	0	NA	NA	NA	#VALUE!	#VALUE!
ENSG00000284666	NA	0	NA	NA	NA	#VALUE!	#VALUE!
ENSG00000284667	SCYGR5	0	NA	NA	NA	#VALUE!	#VALUE!
ENSG00000284668	LINC02780	0	NA	NA	NA	#VALUE!	#VALUE!
ENSG00000284670	RPSAP56	0.338427	-0.314775	2.15681	-0.145944	0.883965	#VALUE!
ENSG00000284673	NA	0.230137	0.152107	3.35756	0.0453029	0.963866	#VALUE!
ENSG00000284674	LINC02781	0	NA	NA	NA	#VALUE!	#VALUE!
ENSG00000284675	NA	0	NA	NA	NA	#VALUE!	#VALUE!
ENSG00000284677	NA	0.166057	1.11388	3.72495	0.299033	0.764915	#VALUE!
ENSG00000284678	LINC02811	0.113563	0.152106	3.72495	0.0408344	0.967428	#VALUE!
ENSG00000284679	NA	0	NA	NA	NA	#VALUE!	#VALUE!
ENSG00000284680	OR8B2	0	NA	NA	NA	#VALUE!	#VALUE!
ENSG00000284682	NA	0	NA	NA	NA	#VALUE!	#VALUE!
ENSG00000284684	LOC128125818	0	NA	NA	NA	#VALUE!	#VALUE!
ENSG00000284687	NA	0.220616	-1.68712	3.70337	-0.455564	0.648704	#VALUE!
ENSG00000284688	BTN1A1P1	0.605872	-1.41024	2.31043	-0.610378	0.541611	#VALUE!
ENSG00000284689	NA	0	NA	NA	NA	#VALUE!	#VALUE!
ENSG00000284690	CD300H	0	NA	NA	NA	#VALUE!	#VALUE!
ENSG00000284692	NA	0	NA	NA	NA	#VALUE!	#VALUE!
ENSG00000284694	NA	0	NA	NA	NA	#VALUE!	#VALUE!
ENSG00000284696	LINC02808	0.0546798	-0.328785	3.72495	-0.0882656	0.929666	#VALUE!
ENSG00000284698	NA	0	NA	NA	NA	#VALUE!	#VALUE!
ENSG00000284699	NA	0	NA	NA	NA	#VALUE!	#VALUE!
ENSG00000284701	TMEM247	0	NA	NA	NA	#VALUE!	#VALUE!
ENSG00000284702	NA	0.108994	0.63299	3.72495	0.169933	0.865063	#VALUE!
ENSG00000284703	NA	0.0565766	-0.328782	3.72495	-0.088265	0.929666	#VALUE!
ENSG00000284704	SCYGR3	0	NA	NA	NA	#VALUE!	#VALUE!
ENSG00000284706	LOC100420006	0	NA	NA	NA	#VALUE!	#VALUE!
ENSG00000284708	NA	0.102682	-0.328785	3.72495	-0.0882656	0.929666	#VALUE!
ENSG00000284709	NA	0.452165	-0.907634	2.53811	-0.357602	0.720642	#VALUE!
ENSG00000284710	NA	0	NA	NA	NA	#VALUE!	#VALUE!
ENSG00000284711	NA	0	NA	NA	NA	#VALUE!	#VALUE!
ENSG00000284715	NA	0	NA	NA	NA	#VALUE!	#VALUE!
ENSG00000284716	NA	0	NA	NA	NA	#VALUE!	#VALUE!
ENSG00000284717	NA	0	NA	NA	NA	#VALUE!	#VALUE!
ENSG00000284718	SCYGR7	0.1085	-0.817984	3.72436	-0.219631	0.826159	#VALUE!
ENSG00000284721	NA	0	NA	NA	NA	#VALUE!	#VALUE!
ENSG00000284722	NA	0.0622225	0.632994	3.72495	0.169934	0.865062	#VALUE!
ENSG00000284723	OR8S1	0	NA	NA	NA	#VALUE!	#VALUE!
ENSG00000284724	NA	0.39831	1.13283	3.08836	0.366806	0.713764	#VALUE!
ENSG00000284725	SCYGR6	0	NA	NA	NA	#VALUE!	#VALUE!
ENSG00000284726	NA	0	NA	NA	NA	#VALUE!	#VALUE!
ENSG00000284728	NA	0	NA	NA	NA	#VALUE!	#VALUE!
ENSG00000284731	LOC124906284	0.105438	-0.328787	3.72495	-0.0882662	0.929665	#VALUE!
ENSG00000284732	NA	0	NA	NA	NA	#VALUE!	#VALUE!
ENSG00000284733	OR4F29	0	NA	NA	NA	#VALUE!	#VALUE!
ENSG00000284734	NA	0.220392	-0.336863	3.39302	-0.0992813	0.920915	#VALUE!
ENSG00000284735	NA	0.0638273	0.152097	3.72495	0.040832	0.96743	#VALUE!
ENSG00000284736	RNA5SP343	0	NA	NA	NA	#VALUE!	#VALUE!
ENSG00000284739	NA	0	NA	NA	NA	#VALUE!	#VALUE!
ENSG00000284740	NA	0.552723	0.879788	2.12934	0.413174	0.679479	#VALUE!
ENSG00000284742	OR11P1P	0	NA	NA	NA	#VALUE!	#VALUE!
ENSG00000284744	NA	0	NA	NA	NA	#VALUE!	#VALUE!
ENSG00000284748	NA	0.419929	-1.50047	2.12136	-0.707315	0.479371	#VALUE!
ENSG00000284763	NA	0	NA	NA	NA	#VALUE!	#VALUE!
ENSG00000284783	NA	0.173105	0.152089	3.72495	0.0408299	0.967432	#VALUE!
ENSG00000284788	OR11J1P	0	NA	NA	NA	#VALUE!	#VALUE!
ENSG00000284791	SMIM41	0.316511	-1.79027	3.69851	-0.484053	0.628349	#VALUE!
ENSG00000284797	CIST1	0.117766	1.13199	3.7237	0.303997	0.76113	#VALUE!
ENSG00000284803	NA	0.0546798	-0.328785	3.72495	-0.0882656	0.929666	#VALUE!
ENSG00000284808	NA	0	NA	NA	NA	#VALUE!	#VALUE!
ENSG00000284823	NA	0	NA	NA	NA	#VALUE!	#VALUE!
ENSG00000284825	NA	0.0605737	0.152099	3.72495	0.0408326	0.967429	#VALUE!
ENSG00000284829	NA	0.496127	-2.26358	3.68557	-0.614173	0.539101	#VALUE!
ENSG00000284834	NA	0	NA	NA	NA	#VALUE!	#VALUE!
ENSG00000284840	NA	0	NA	NA	NA	#VALUE!	#VALUE!
ENSG00000284846	LOC105378831	0.0494756	0.152097	3.72495	0.040832	0.96743	#VALUE!
ENSG00000284847	NA	0	NA	NA	NA	#VALUE!	#VALUE!
ENSG00000284848	LINC02359	0.117636	0.632992	3.72495	0.169933	0.865063	#VALUE!
ENSG00000284858	LOC124901864	0	NA	NA	NA	#VALUE!	#VALUE!
ENSG00000284867	NA	0	NA	NA	NA	#VALUE!	#VALUE!
ENSG00000284873	OOSP1	0.37895	0.498452	2.0794	0.23971	0.810555	#VALUE!
ENSG00000284883	NA	0	NA	NA	NA	#VALUE!	#VALUE!
ENSG00000284892	NA	0	NA	NA	NA	#VALUE!	#VALUE!
ENSG00000284895	LOC128125817	0	NA	NA	NA	#VALUE!	#VALUE!
ENSG00000284902	NA	0	NA	NA	NA	#VALUE!	#VALUE!
ENSG00000284914	NA	0	NA	NA	NA	#VALUE!	#VALUE!
ENSG00000284917	EEF1AKMT4-ECE2	2.53394	-3.42755	3.65238	-0.938443	#VALUE!	#VALUE!
ENSG00000284928	NA	0.325854	-1.16766	2.55111	-0.457705	0.647164	#VALUE!
ENSG00000284931	NA	0.195872	-1.62344	3.70586	-0.438073	0.661334	#VALUE!
ENSG00000284932	NA	0	NA	NA	NA	#VALUE!	#VALUE!
ENSG00000284934	LOC128125816	0.77074	1.34913	1.27818	1.05551	0.291193	#VALUE!
ENSG00000284951	NA	0.0622225	0.632994	3.72495	0.169934	0.865062	#VALUE!
ENSG00000284957	NA	0	NA	NA	NA	#VALUE!	#VALUE!
ENSG00000284962	NA	0	NA	NA	NA	#VALUE!	#VALUE!
ENSG00000284977	LOC105376244	0.423473	-2.51815	1.97467	-1.27522	0.20223	#VALUE!
ENSG00000284981	UPK3BL2	0.152274	0.152096	3.72495	0.0408317	0.96743	#VALUE!
ENSG00000284985	NA	0	NA	NA	NA	#VALUE!	#VALUE!
ENSG00000284987	NA	0.278493	-0.304629	3.72159	-0.0818545	0.934762	#VALUE!
ENSG00000284988	LINC02203	0	NA	NA	NA	#VALUE!	#VALUE!
ENSG00000284989	NA	0	NA	NA	NA	#VALUE!	#VALUE!
ENSG00000284994	NA	0	NA	NA	NA	#VALUE!	#VALUE!
ENSG00000284999	NA	0	NA	NA	NA	#VALUE!	#VALUE!
ENSG00000285010	OOSP4A	0.218537	-0.328781	3.39867	-0.0967383	0.922934	#VALUE!
ENSG00000285012	NA	0	NA	NA	NA	#VALUE!	#VALUE!
ENSG00000285016	NA	0.0537901	0.632994	3.72495	0.169934	0.865062	#VALUE!
ENSG00000285020	NA	0	NA	NA	NA	#VALUE!	#VALUE!
ENSG00000285030	NA	0.0588832	0.632992	3.72495	0.169933	0.865063	#VALUE!
ENSG00000285035	NA	0.115403	0.152093	3.72495	0.0408308	0.967431	#VALUE!
ENSG00000285040	NA	0.111561	-0.328787	3.72495	-0.0882662	0.929665	#VALUE!
ENSG00000285041	NA	0.0536019	-0.328785	3.72495	-0.0882656	0.929666	#VALUE!
ENSG00000285045	NA	0	NA	NA	NA	#VALUE!	#VALUE!
ENSG00000285057	NA	0	NA	NA	NA	#VALUE!	#VALUE!
ENSG00000285062	NA	0	NA	NA	NA	#VALUE!	#VALUE!
ENSG00000285064	NA	0.0519237	-0.328782	3.72495	-0.088265	0.929666	#VALUE!
ENSG00000285068	NA	0	NA	NA	NA	#VALUE!	#VALUE!
ENSG00000285076	NA	0	NA	NA	NA	#VALUE!	#VALUE!
ENSG00000285079	NA	0	NA	NA	NA	#VALUE!	#VALUE!
ENSG00000285080	LOC124903478	0.103266	0.63299	3.72495	0.169933	0.865063	#VALUE!
ENSG00000285090	COL1A2-AS1	0.755713	-0.915001	1.50665	-0.607308	0.543647	#VALUE!
ENSG00000285094	LINC01488	0.378902	0.632988	3.72495	0.169932	0.865063	#VALUE!
ENSG00000285100	NA	0	NA	NA	NA	#VALUE!	#VALUE!
ENSG00000285102	NA	0	NA	NA	NA	#VALUE!	#VALUE!
ENSG00000285115	NA	0	NA	NA	NA	#VALUE!	#VALUE!
ENSG00000285116	OR4H6BP	0	NA	NA	NA	#VALUE!	#VALUE!
ENSG00000285117	NA	0.0577016	0.152097	3.72495	0.040832	0.96743	#VALUE!
ENSG00000285133	LOC128125814	0	NA	NA	NA	#VALUE!	#VALUE!
ENSG00000285135	OR4Q1P	0	NA	NA	NA	#VALUE!	#VALUE!
ENSG00000285142	NA	0	NA	NA	NA	#VALUE!	#VALUE!
ENSG00000285151	NA	0.164361	0.152104	3.72495	0.0408338	0.967428	#VALUE!
ENSG00000285159	NA	0.639886	-3.20736	2.65788	-1.20673	0.227535	#VALUE!
ENSG00000285163	NA	0	NA	NA	NA	#VALUE!	#VALUE!
ENSG00000285165	NA	0	NA	NA	NA	#VALUE!	#VALUE!
ENSG00000285169	NA	0	NA	NA	NA	#VALUE!	#VALUE!
ENSG00000285177	LOC124904559	0.245486	-1.80716	3.69856	-0.48861	0.625118	#VALUE!
ENSG00000285179	NA	0	NA	NA	NA	#VALUE!	#VALUE!
ENSG00000285188	PDE4C	1.62722	3.30535	3.35928	0.983947	#VALUE!	#VALUE!
ENSG00000285204	SMN1-AS1	0.21722	-0.337096	3.72436	-0.0905112	0.927881	#VALUE!
ENSG00000285205	NA	0	NA	NA	NA	#VALUE!	#VALUE!
ENSG00000285212	NA	0.210435	-0.809677	3.72495	-0.217366	0.827923	#VALUE!
ENSG00000285215	NA	0.652958	-0.325815	2.18498	-0.149116	0.881462	#VALUE!
ENSG00000285216	NA	0.755892	-1.4582	2.13699	-0.682363	0.495009	#VALUE!
ENSG00000285228	NA	0.0638973	0.632994	3.72495	0.169934	0.865062	#VALUE!
ENSG00000285237	PRSS52P	0	NA	NA	NA	#VALUE!	#VALUE!
ENSG00000285239	NA	0	NA	NA	NA	#VALUE!	#VALUE!
ENSG00000285268	NA	0	NA	NA	NA	#VALUE!	#VALUE!
ENSG00000285300	NA	0.686905	-0.470037	1.58992	-0.295636	0.767508	#VALUE!
ENSG00000285303	NA	0.420345	-1.65257	2.53083	-0.652976	0.513772	#VALUE!
ENSG00000285323	NA	0.305926	-1.74843	3.69988	-0.472563	0.636525	#VALUE!
ENSG00000285325	NA	0	NA	NA	NA	#VALUE!	#VALUE!
ENSG00000285336	LOC101928882	0	NA	NA	NA	#VALUE!	#VALUE!
ENSG00000285347	LOC149684	0.0519237	-0.328782	3.72495	-0.088265	0.929666	#VALUE!
ENSG00000285354	NA	0	NA	NA	NA	#VALUE!	#VALUE!
ENSG00000285361	NA	0	NA	NA	NA	#VALUE!	#VALUE!
ENSG00000285366	NA	0	NA	NA	NA	#VALUE!	#VALUE!
ENSG00000285370	NA	0	NA	NA	NA	#VALUE!	#VALUE!
ENSG00000285373	LINC02478	0.616138	0.179339	1.72945	0.103697	0.91741	#VALUE!
ENSG00000285374	NA	0	NA	NA	NA	#VALUE!	#VALUE!
ENSG00000285388	NA	0	NA	NA	NA	#VALUE!	#VALUE!
ENSG00000285398	NA	0.0451025	-0.328782	3.72495	-0.088265	0.929666	#VALUE!
ENSG00000285401	NA	0.0577016	0.152097	3.72495	0.040832	0.96743	#VALUE!
ENSG00000285402	NA	0.770332	-2.26917	1.90931	-1.18848	0.234646	#VALUE!
ENSG00000285404	NA	0	NA	NA	NA	#VALUE!	#VALUE!
ENSG00000285405	OR11J6P	0	NA	NA	NA	#VALUE!	#VALUE!
ENSG00000285409	NA	0	NA	NA	NA	#VALUE!	#VALUE!
ENSG00000285412	LOC128966558	0	NA	NA	NA	#VALUE!	#VALUE!
ENSG00000285413	LOC105377139	0.0537901	0.632994	3.72495	0.169934	0.865062	#VALUE!
ENSG00000285416	NA	0.173469	0.632985	3.72495	0.169931	0.865064	#VALUE!
ENSG00000285417	NA	0	NA	NA	NA	#VALUE!	#VALUE!
ENSG00000285420	PDGFRL2P	0	NA	NA	NA	#VALUE!	#VALUE!
ENSG00000285445	TUSC2P2	0	NA	NA	NA	#VALUE!	#VALUE!
ENSG00000285448	NA	0	NA	NA	NA	#VALUE!	#VALUE!
ENSG00000285454	NA	0.271559	0.599314	2.62834	0.22802	0.819631	#VALUE!
ENSG00000285462	LOC105378810	0	NA	NA	NA	#VALUE!	#VALUE!
ENSG00000285470	TUSC2P1	0	NA	NA	NA	#VALUE!	#VALUE!
ENSG00000285471	NA	0.24467	1.08196	3.70797	0.291792	0.770446	#VALUE!
ENSG00000285472	NA	0	NA	NA	NA	#VALUE!	#VALUE!
ENSG00000285480	H2BK1	0.160613	-0.809673	3.72495	-0.217365	0.827924	#VALUE!
ENSG00000285491	NA	0	NA	NA	NA	#VALUE!	#VALUE!
ENSG00000285498	NA	0	NA	NA	NA	#VALUE!	#VALUE!
ENSG00000285505	NA	0.652161	0.152078	3.72495	0.040827	0.967434	#VALUE!
ENSG00000285508	LOC128706666	1.08246	-3.33134	3.65738	-0.910854	#VALUE!	#VALUE!
ENSG00000285518	LOC124903342	0.220306	0.648956	3.72098	0.174405	0.861548	#VALUE!
ENSG00000285519	NA	0.0536019	-0.328785	3.72495	-0.0882656	0.929666	#VALUE!
ENSG00000285520	NA	0.341126	1.4168	3.11236	0.455219	0.648951	#VALUE!
ENSG00000285521	NA	0	NA	NA	NA	#VALUE!	#VALUE!
ENSG00000285522	NA	0.117766	1.13199	3.7237	0.303997	0.76113	#VALUE!
ENSG00000285523	NA	0.0509877	-0.328785	3.72495	-0.0882656	0.929666	#VALUE!
ENSG00000285524	NA	0.105668	-0.809671	3.72495	-0.217364	0.827924	#VALUE!
ENSG00000285525	NA	0.110643	1.11388	3.72495	0.299034	0.764914	#VALUE!
ENSG00000285527	NA	0	NA	NA	NA	#VALUE!	#VALUE!
ENSG00000285529	NA	0.220158	0.63299	3.38791	0.186838	0.851788	#VALUE!
ENSG00000285530	NA	0.229151	0.152105	3.36094	0.0452567	0.963903	#VALUE!
ENSG00000285532	LINC02788	0	NA	NA	NA	#VALUE!	#VALUE!
ENSG00000285534	NA	0.0565766	-0.328782	3.72495	-0.088265	0.929666	#VALUE!
ENSG00000285536	NA	0	NA	NA	NA	#VALUE!	#VALUE!
ENSG00000285537	NA	0.37474	0.60153	2.44417	0.246108	0.805599	#VALUE!
ENSG00000285539	NA	0	NA	NA	NA	#VALUE!	#VALUE!
ENSG00000285540	NA	0.0537901	0.632994	3.72495	0.169934	0.865062	#VALUE!
ENSG00000285545	NA	0.207438	-0.809677	3.72495	-0.217366	0.827923	#VALUE!
ENSG00000285548	NA	0	NA	NA	NA	#VALUE!	#VALUE!
ENSG00000285549	NA	0	NA	NA	NA	#VALUE!	#VALUE!
ENSG00000285550	NA	0.285884	0.152117	2.61204	0.0582369	0.95356	#VALUE!
ENSG00000285551	LOC124902436	0.197186	0.910717	3.72168	0.244706	0.806684	#VALUE!
ENSG00000285552	NA	0	NA	NA	NA	#VALUE!	#VALUE!
ENSG00000285555	NA	0	NA	NA	NA	#VALUE!	#VALUE!
ENSG00000285556	NA	0	NA	NA	NA	#VALUE!	#VALUE!
ENSG00000285557	NA	0	NA	NA	NA	#VALUE!	#VALUE!
ENSG00000285558	NA	0.727405	-0.0223867	2.55911	-0.00874783	0.99302	#VALUE!
ENSG00000285559	NA	0	NA	NA	NA	#VALUE!	#VALUE!
ENSG00000285560	NA	0.34339	0.691783	2.57578	0.268572	0.788259	#VALUE!
ENSG00000285562	NA	0.0611338	0.632992	3.72495	0.169933	0.865063	#VALUE!
ENSG00000285563	NA	0.330033	2.07252	3.70064	0.560044	0.575449	#VALUE!
ENSG00000285566	LOC647264	0	NA	NA	NA	#VALUE!	#VALUE!
ENSG00000285568	NA	0	NA	NA	NA	#VALUE!	#VALUE!
ENSG00000285569	LOC105373429	0.712339	-0.786719	1.37355	-0.572762	0.566806	#VALUE!
ENSG00000285570	NA	0.0588832	0.632992	3.72495	0.169933	0.865063	#VALUE!
ENSG00000285573	LOC124901617	0	NA	NA	NA	#VALUE!	#VALUE!
ENSG00000285575	NA	0.655165	0.152117	1.55398	0.0978887	0.922021	#VALUE!
ENSG00000285576	NA	0	NA	NA	NA	#VALUE!	#VALUE!
ENSG00000285577	NA	0.164981	-0.328776	3.72495	-0.0882632	0.929667	#VALUE!
ENSG00000285579	NA	0.0565766	-0.328782	3.72495	-0.088265	0.929666	#VALUE!
ENSG00000285580	NA	0.372246	-0.139173	3.71406	-0.037472	0.970109	#VALUE!
ENSG00000285581	NA	0.499257	1.33199	2.45859	0.541772	0.587975	#VALUE!
ENSG00000285582	NA	0	NA	NA	NA	#VALUE!	#VALUE!
ENSG00000285586	NA	0.313443	0.142576	2.18498	0.0652528	0.947973	#VALUE!
ENSG00000285588	NA	0.210609	-1.1679	3.71947	-0.313997	0.753524	#VALUE!
ENSG00000285590	NA	0	NA	NA	NA	#VALUE!	#VALUE!
ENSG00000285591	NA	0.0638973	0.632994	3.72495	0.169934	0.865062	#VALUE!
ENSG00000285592	NA	0	NA	NA	NA	#VALUE!	#VALUE!
ENSG00000285594	LINC02856	0	NA	NA	NA	#VALUE!	#VALUE!
ENSG00000285595	NA	0	NA	NA	NA	#VALUE!	#VALUE!
ENSG00000285597	NA	0.262485	-2.02108	3.68796	-0.548023	0.583676	#VALUE!
ENSG00000285598	NA	0	NA	NA	NA	#VALUE!	#VALUE!
ENSG00000285603	NA	0	NA	NA	NA	#VALUE!	#VALUE!
ENSG00000285604	NA	0	NA	NA	NA	#VALUE!	#VALUE!
ENSG00000285605	NA	0.0451025	-0.328782	3.72495	-0.088265	0.929666	#VALUE!
ENSG00000285606	NA	0.0958607	-0.328785	3.72495	-0.0882656	0.929666	#VALUE!
ENSG00000285607	FAM90A9	0	NA	NA	NA	#VALUE!	#VALUE!
ENSG00000285609	RNA5SP71	0	NA	NA	NA	#VALUE!	#VALUE!
ENSG00000285610	NA	0	NA	NA	NA	#VALUE!	#VALUE!
ENSG00000285611	NA	0	NA	NA	NA	#VALUE!	#VALUE!
ENSG00000285613	NA	0	NA	NA	NA	#VALUE!	#VALUE!
ENSG00000285614	NA	0.441361	-0.785268	2.15018	-0.365211	0.714954	#VALUE!
ENSG00000285615	NA	0.0537387	0.152099	3.72495	0.0408326	0.967429	#VALUE!
ENSG00000285616	NA	0	NA	NA	NA	#VALUE!	#VALUE!
ENSG00000285618	NA	0	NA	NA	NA	#VALUE!	#VALUE!
ENSG00000285619	NA	0	NA	NA	NA	#VALUE!	#VALUE!
ENSG00000285620	FAM90A16	0	NA	NA	NA	#VALUE!	#VALUE!
ENSG00000285621	NA	0	NA	NA	NA	#VALUE!	#VALUE!
ENSG00000285623	NA	0.0509877	-0.328785	3.72495	-0.0882656	0.929666	#VALUE!
ENSG00000285624	NA	0	NA	NA	NA	#VALUE!	#VALUE!
ENSG00000285626	RNA5SP85	0	NA	NA	NA	#VALUE!	#VALUE!
ENSG00000285627	NA	0	NA	NA	NA	#VALUE!	#VALUE!
ENSG00000285629	NA	0.203033	0.152095	3.72495	0.0408314	0.96743	#VALUE!
ENSG00000285630	LOC105376479	0.102159	0.63299	3.72495	0.169933	0.865063	#VALUE!
ENSG00000285631	NA	0	NA	NA	NA	#VALUE!	#VALUE!
ENSG00000285633	NA	0	NA	NA	NA	#VALUE!	#VALUE!
ENSG00000285634	LOC105376121	0	NA	NA	NA	#VALUE!	#VALUE!
ENSG00000285635	NA	0	NA	NA	NA	#VALUE!	#VALUE!
ENSG00000285636	NA	0	NA	NA	NA	#VALUE!	#VALUE!
ENSG00000285637	NA	0.11144	0.152095	3.72495	0.0408314	0.96743	#VALUE!
ENSG00000285638	NA	0.125031	1.11388	3.72495	0.299034	0.764914	#VALUE!
ENSG00000285639	NA	0.290978	-0.411984	2.6103	-0.15783	0.874591	#VALUE!
ENSG00000285640	NA	0.0484206	0.632992	3.72495	0.169933	0.865063	#VALUE!
ENSG00000285642	NA	0	NA	NA	NA	#VALUE!	#VALUE!
ENSG00000285645	NA	0.340074	-0.232851	2.55381	-0.0911779	0.927351	#VALUE!
ENSG00000285647	NA	0.122268	1.13199	3.7237	0.303997	0.76113	#VALUE!
ENSG00000285648	NA	0.285645	0.632999	3.24313	0.195181	0.845251	#VALUE!
ENSG00000285651	NA	0.396401	0.11572	2.14606	0.0539221	0.956997	#VALUE!
ENSG00000285652	NA	0.305605	-2.26238	3.1267	-0.723568	0.469331	#VALUE!
ENSG00000285653	NA	0	NA	NA	NA	#VALUE!	#VALUE!
ENSG00000285654	NA	0	NA	NA	NA	#VALUE!	#VALUE!
ENSG00000285655	NA	0.586829	0.111751	2.9553	0.0378138	0.969836	#VALUE!
ENSG00000285657	FAM90A19	0	NA	NA	NA	#VALUE!	#VALUE!
ENSG00000285658	NA	0.439324	0.474678	1.82182	0.260552	0.794438	#VALUE!
ENSG00000285659	NA	0	NA	NA	NA	#VALUE!	#VALUE!
ENSG00000285663	NA	0	NA	NA	NA	#VALUE!	#VALUE!
ENSG00000285666	NA	0	NA	NA	NA	#VALUE!	#VALUE!
ENSG00000285670	NA	0	NA	NA	NA	#VALUE!	#VALUE!
ENSG00000285671	NA	0	NA	NA	NA	#VALUE!	#VALUE!
ENSG00000285672	NA	0.215888	1.11388	3.40846	0.3268	0.743819	#VALUE!
ENSG00000285674	RNA5SP463	0	NA	NA	NA	#VALUE!	#VALUE!
ENSG00000285675	NA	0.0994083	0.152106	3.72495	0.0408344	0.967428	#VALUE!
ENSG00000285676	NA	0.211912	-0.316409	3.72465	-0.0849499	0.932301	#VALUE!
ENSG00000285677	LOC105371729	0.604529	-0.280042	1.68225	-0.166469	0.867788	#VALUE!
ENSG00000285681	NA	0.278283	0.152101	3.26655	0.0465633	0.962861	#VALUE!
ENSG00000285683	LOC105375775	0.0546798	-0.328785	3.72495	-0.0882656	0.929666	#VALUE!
ENSG00000285684	NA	0.224891	0.152115	3.72495	0.0408368	0.967426	#VALUE!
ENSG00000285685	NA	0	NA	NA	NA	#VALUE!	#VALUE!
ENSG00000285686	LINC02834	0	NA	NA	NA	#VALUE!	#VALUE!
ENSG00000285687	FAM90A22	0	NA	NA	NA	#VALUE!	#VALUE!
ENSG00000285690	NA	0.110609	0.632988	3.72495	0.169932	0.865064	#VALUE!
ENSG00000285691	NA	0	NA	NA	NA	#VALUE!	#VALUE!
ENSG00000285692	NA	0	NA	NA	NA	#VALUE!	#VALUE!
ENSG00000285694	NA	0.224206	1.05608	3.36294	0.314036	0.753493	#VALUE!
ENSG00000285695	NA	0.229999	0.152103	3.35858	0.0452881	0.963878	#VALUE!
ENSG00000285697	NA	0.327024	-0.328793	3.72495	-0.0882679	0.929664	#VALUE!
ENSG00000285698	NA	0.269666	-2.05551	3.22964	-0.636453	0.524481	#VALUE!
ENSG00000285699	NA	0	NA	NA	NA	#VALUE!	#VALUE!
ENSG00000285700	NA	0	NA	NA	NA	#VALUE!	#VALUE!
ENSG00000285701	NA	0.0519237	-0.328782	3.72495	-0.088265	0.929666	#VALUE!
ENSG00000285703	NA	0	NA	NA	NA	#VALUE!	#VALUE!
ENSG00000285704	NA	0	NA	NA	NA	#VALUE!	#VALUE!
ENSG00000285705	NA	0.157586	-0.831428	3.72228	-0.223366	0.823251	#VALUE!
ENSG00000285707	NA	0.10846	0.152095	3.72495	0.0408314	0.96743	#VALUE!
ENSG00000285709	NA	0.175084	-0.809673	3.72495	-0.217365	0.827924	#VALUE!
ENSG00000285710	NA	0.48379	0.152108	2.53214	0.0600709	0.952099	#VALUE!
ENSG00000285711	NA	0	NA	NA	NA	#VALUE!	#VALUE!
ENSG00000285712	NA	0.609558	-1.73343	1.75472	-0.987868	0.323217	#VALUE!
ENSG00000285715	NA	0	NA	NA	NA	#VALUE!	#VALUE!
ENSG00000285716	NA	0.327777	0.128532	2.15084	0.0597588	0.952348	#VALUE!
ENSG00000285717	NA	0	NA	NA	NA	#VALUE!	#VALUE!
ENSG00000285718	NA	0	NA	NA	NA	#VALUE!	#VALUE!
ENSG00000285720	FAM90A17	0	NA	NA	NA	#VALUE!	#VALUE!
ENSG00000285724	NA	0	NA	NA	NA	#VALUE!	#VALUE!
ENSG00000285726	NA	0	NA	NA	NA	#VALUE!	#VALUE!
ENSG00000285727	NA	0.276302	0.152117	2.63033	0.0578321	0.953882	#VALUE!
ENSG00000285729	NA	0	NA	NA	NA	#VALUE!	#VALUE!
ENSG00000285731	NA	0.218811	0.152105	3.39767	0.0447675	0.964293	#VALUE!
ENSG00000285732	NA	0	NA	NA	NA	#VALUE!	#VALUE!
ENSG00000285734	NA	0	NA	NA	NA	#VALUE!	#VALUE!
ENSG00000285738	NA	0	NA	NA	NA	#VALUE!	#VALUE!
ENSG00000285739	NA	0	NA	NA	NA	#VALUE!	#VALUE!
ENSG00000285740	NA	0.117499	0.152108	3.72495	0.040835	0.967427	#VALUE!
ENSG00000285741	NA	0	NA	NA	NA	#VALUE!	#VALUE!
ENSG00000285742	NA	0	NA	NA	NA	#VALUE!	#VALUE!
ENSG00000285745	NA	0	NA	NA	NA	#VALUE!	#VALUE!
ENSG00000285746	LOC100129307	0	NA	NA	NA	#VALUE!	#VALUE!
ENSG00000285747	NA	0.33897	0.12198	2.51879	0.0484279	0.961375	#VALUE!
ENSG00000285748	NA	0	NA	NA	NA	#VALUE!	#VALUE!
ENSG00000285750	NA	0	NA	NA	NA	#VALUE!	#VALUE!
ENSG00000285751	NA	0.0577016	0.152097	3.72495	0.040832	0.96743	#VALUE!
ENSG00000285753	LCEP3	0	NA	NA	NA	#VALUE!	#VALUE!
ENSG00000285754	NA	0	NA	NA	NA	#VALUE!	#VALUE!
ENSG00000285760	OR3A5P	0	NA	NA	NA	#VALUE!	#VALUE!
ENSG00000285761	LOC107987440	0.436062	2.04553	2.97829	0.686814	0.4922	#VALUE!
ENSG00000285764	NA	0.43146	-2.06884	3.07244	-0.673353	0.500722	#VALUE!
ENSG00000285765	FAM90A24	0	NA	NA	NA	#VALUE!	#VALUE!
ENSG00000285768	LINC02849	0.0577016	0.152097	3.72495	0.040832	0.96743	#VALUE!
ENSG00000285770	NA	0	NA	NA	NA	#VALUE!	#VALUE!
ENSG00000285773	NA	0	NA	NA	NA	#VALUE!	#VALUE!
ENSG00000285774	NA	0.204504	-0.760943	3.72118	-0.20449	0.837971	#VALUE!
ENSG00000285775	NA	0	NA	NA	NA	#VALUE!	#VALUE!
ENSG00000285776	RNA5SP506	0	NA	NA	NA	#VALUE!	#VALUE!
ENSG00000285778	NA	0.101679	-0.804233	3.72455	-0.215928	0.829044	#VALUE!
ENSG00000285781	LOC100505502	0	NA	NA	NA	#VALUE!	#VALUE!
ENSG00000285783	NA	0	NA	NA	NA	#VALUE!	#VALUE!
ENSG00000285784	NA	0	NA	NA	NA	#VALUE!	#VALUE!
ENSG00000285785	NA	0	NA	NA	NA	#VALUE!	#VALUE!
ENSG00000285786	NA	0	NA	NA	NA	#VALUE!	#VALUE!
ENSG00000285788	NA	0	NA	NA	NA	#VALUE!	#VALUE!
ENSG00000285789	NA	0.127795	1.11389	3.72495	0.299034	0.764914	#VALUE!
ENSG00000285790	NA	0	NA	NA	NA	#VALUE!	#VALUE!
ENSG00000285792	NA	0.122268	1.13199	3.7237	0.303997	0.76113	#VALUE!
ENSG00000285794	NA	5.54617	-2.30679	2.62714	-0.87806	#VALUE!	#VALUE!
ENSG00000285797	NA	0.0546798	-0.328785	3.72495	-0.0882656	0.929666	#VALUE!
ENSG00000285798	NA	0	NA	NA	NA	#VALUE!	#VALUE!
ENSG00000285799	NA	0	NA	NA	NA	#VALUE!	#VALUE!
ENSG00000285801	NA	0.0638973	0.632994	3.72495	0.169934	0.865062	#VALUE!
ENSG00000285802	LOC107984928	0.102023	0.152106	3.72495	0.0408344	0.967428	#VALUE!
ENSG00000285803	NA	0.166809	-0.328776	3.72495	-0.0882632	0.929667	#VALUE!
ENSG00000285806	NA	0	NA	NA	NA	#VALUE!	#VALUE!
ENSG00000285807	NA	0.224815	0.633003	3.37607	0.187497	0.851271	#VALUE!
ENSG00000285811	NA	0	NA	NA	NA	#VALUE!	#VALUE!
ENSG00000285812	NA	0.698501	2.96475	2.50592	1.1831	0.236771	#VALUE!
ENSG00000285813	NA	0.318773	-0.794962	2.57806	-0.308356	0.757811	#VALUE!
ENSG00000285814	FAM90A14	0.124445	1.11389	3.72495	0.299034	0.764914	#VALUE!
ENSG00000285817	NA	0	NA	NA	NA	#VALUE!	#VALUE!
ENSG00000285818	LOC100131107	0	NA	NA	NA	#VALUE!	#VALUE!
ENSG00000285819	NA	0.513733	1.0369	2.55961	0.4051	0.685404	#VALUE!
ENSG00000285821	NA	0.159504	0.604603	3.72426	0.162342	0.871037	#VALUE!
ENSG00000285822	NA	0.0484206	0.632992	3.72495	0.169933	0.865063	#VALUE!
ENSG00000285823	NA	0	NA	NA	NA	#VALUE!	#VALUE!
ENSG00000285824	NA	0.0509877	-0.328785	3.72495	-0.0882656	0.929666	#VALUE!
ENSG00000285826	NA	0.741339	-2.16211	3.05266	-0.708271	0.478777	#VALUE!
ENSG00000285829	NA	0.382676	-0.328781	2.13205	-0.154209	0.877445	#VALUE!
ENSG00000285831	NA	0	NA	NA	NA	#VALUE!	#VALUE!
ENSG00000285834	NA	0	NA	NA	NA	#VALUE!	#VALUE!
ENSG00000285835	NA	0	NA	NA	NA	#VALUE!	#VALUE!
ENSG00000285836	NA	0.281323	-0.788431	3.24417	-0.24303	0.807982	#VALUE!
ENSG00000285837	NA	0.0989512	0.152093	3.72495	0.0408308	0.967431	#VALUE!
ENSG00000285838	NA	0	NA	NA	NA	#VALUE!	#VALUE!
ENSG00000285840	NA	0.107564	-0.809669	3.72495	-0.217364	0.827925	#VALUE!
ENSG00000285841	NA	0.414311	-1.74579	2.44314	-0.714568	0.474876	#VALUE!
ENSG00000285842	NA	0.0622225	0.632994	3.72495	0.169934	0.865062	#VALUE!
ENSG00000285843	SCYGR9	0	NA	NA	NA	#VALUE!	#VALUE!
ENSG00000285844	NA	0.292555	1.17441	2.6035	0.451089	0.651926	#VALUE!
ENSG00000285846	NA	0	NA	NA	NA	#VALUE!	#VALUE!
ENSG00000285848	NA	0	NA	NA	NA	#VALUE!	#VALUE!
ENSG00000285849	NA	0.155528	-0.328791	3.72495	-0.0882674	0.929664	#VALUE!
ENSG00000285850	NA	0	NA	NA	NA	#VALUE!	#VALUE!
ENSG00000285855	NA	0	NA	NA	NA	#VALUE!	#VALUE!
ENSG00000285856	NA	0.56514	-1.2341	1.85162	-0.666496	0.505094	#VALUE!
ENSG00000285857	NA	0	NA	NA	NA	#VALUE!	#VALUE!
ENSG00000285858	NA	0	NA	NA	NA	#VALUE!	#VALUE!
ENSG00000285860	NA	0	NA	NA	NA	#VALUE!	#VALUE!
ENSG00000285861	NA	0	NA	NA	NA	#VALUE!	#VALUE!
ENSG00000285862	NA	0	NA	NA	NA	#VALUE!	#VALUE!
ENSG00000285863	NA	0	NA	NA	NA	#VALUE!	#VALUE!
ENSG00000285864	NA	0.176537	0.632983	3.72495	0.169931	0.865065	#VALUE!
ENSG00000285866	LINC02852	0	NA	NA	NA	#VALUE!	#VALUE!
ENSG00000285869	LINC02858	0.0509877	-0.328785	3.72495	-0.0882656	0.929666	#VALUE!
ENSG00000285878	NA	0	NA	NA	NA	#VALUE!	#VALUE!
ENSG00000285879	NA	0	NA	NA	NA	#VALUE!	#VALUE!
ENSG00000285880	NA	0	NA	NA	NA	#VALUE!	#VALUE!
ENSG00000285881	NA	0	NA	NA	NA	#VALUE!	#VALUE!
ENSG00000285883	NA	0	NA	NA	NA	#VALUE!	#VALUE!
ENSG00000285885	NA	0	NA	NA	NA	#VALUE!	#VALUE!
ENSG00000285887	NA	0.411275	-0.800246	3.10833	-0.257452	0.79683	#VALUE!
ENSG00000285888	NA	0.105662	-0.328785	3.72495	-0.0882656	0.929666	#VALUE!
ENSG00000285889	NA	0.234972	1.11388	3.72495	0.299032	0.764916	#VALUE!
ENSG00000285890	NA	0	NA	NA	NA	#VALUE!	#VALUE!
ENSG00000285891	MSANTD5	0.254938	-1.58535	3.70393	-0.428019	0.668637	#VALUE!
ENSG00000285892	NA	0.259238	-0.757012	3.30249	-0.229225	0.818694	#VALUE!
ENSG00000285894	NA	0.220093	0.152104	3.72495	0.0408338	0.967428	#VALUE!
ENSG00000285895	NA	0.587113	0.87729	1.98522	0.44191	0.658554	#VALUE!
ENSG00000285896	NA	0.107325	0.15211	3.72495	0.0408356	0.967427	#VALUE!
ENSG00000285899	NA	0.0536019	-0.328785	3.72495	-0.0882656	0.929666	#VALUE!
ENSG00000285900	NA	0	NA	NA	NA	#VALUE!	#VALUE!
ENSG00000285902	NA	0	NA	NA	NA	#VALUE!	#VALUE!
ENSG00000285905	BMP8B-AS1	0	NA	NA	NA	#VALUE!	#VALUE!
ENSG00000285906	LOC102723663	0.0638973	0.632994	3.72495	0.169934	0.865062	#VALUE!
ENSG00000285909	NA	0	NA	NA	NA	#VALUE!	#VALUE!
ENSG00000285910	LOC101928866	0	NA	NA	NA	#VALUE!	#VALUE!
ENSG00000285911	NA	0.21741	-0.838475	3.72162	-0.225298	0.821747	#VALUE!
ENSG00000285912	RNA5SP250	0	NA	NA	NA	#VALUE!	#VALUE!
ENSG00000285913	FAM90A18	0	NA	NA	NA	#VALUE!	#VALUE!
ENSG00000285915	NA	0	NA	NA	NA	#VALUE!	#VALUE!
ENSG00000285917	NA	0	NA	NA	NA	#VALUE!	#VALUE!
ENSG00000285919	NA	0.268218	0.152106	3.28096	0.0463603	0.963023	#VALUE!
ENSG00000285921	NA	0.444372	0.152108	2.44585	0.0621904	0.950411	#VALUE!
ENSG00000285923	NA	0.403707	-2.48138	3.02816	-0.819434	0.412539	#VALUE!
ENSG00000285925	NA	0.522614	-2.95286	2.19208	-1.34706	0.177961	#VALUE!
ENSG00000285926	NA	0.33639	0.633006	2.58237	0.245126	0.806359	#VALUE!
ENSG00000285927	NA	0	NA	NA	NA	#VALUE!	#VALUE!
ENSG00000285928	NA	0.10936	-0.809671	3.72495	-0.217364	0.827924	#VALUE!
ENSG00000285929	NA	0	NA	NA	NA	#VALUE!	#VALUE!
ENSG00000285930	NA	0	NA	NA	NA	#VALUE!	#VALUE!
ENSG00000285931	NA	0	NA	NA	NA	#VALUE!	#VALUE!
ENSG00000285934	NA	0.286315	-0.842915	3.71812	-0.226705	0.820653	#VALUE!
ENSG00000285936	NA	0	NA	NA	NA	#VALUE!	#VALUE!
ENSG00000285937	FAM90A8	0.0989512	0.152093	3.72495	0.0408308	0.967431	#VALUE!
ENSG00000285938	BCL6-AS1	0.107392	0.152108	3.72495	0.040835	0.967427	#VALUE!
ENSG00000285939	NA	0.107477	0.152097	3.72495	0.040832	0.96743	#VALUE!
ENSG00000285941	NA	0	NA	NA	NA	#VALUE!	#VALUE!
ENSG00000285944	H2AL1MP	0	NA	NA	NA	#VALUE!	#VALUE!
ENSG00000285945	NA	0.314571	-0.359727	2.57803	-0.139536	0.889027	#VALUE!
ENSG00000285946	LCE7A	0	NA	NA	NA	#VALUE!	#VALUE!
ENSG00000285947	NA	0	NA	NA	NA	#VALUE!	#VALUE!
ENSG00000285950	FAM90A10	0.157415	1.11388	3.72495	0.299033	0.764915	#VALUE!
ENSG00000285954	NA	0.113153	-0.817984	3.72436	-0.219631	0.826159	#VALUE!
ENSG00000285957	NA	0.264231	-1.18113	3.71474	-0.317959	0.750516	#VALUE!
ENSG00000285961	NA	0.24504	-1.79486	3.69925	-0.485196	0.627537	#VALUE!
ENSG00000285963	NA	0	NA	NA	NA	#VALUE!	#VALUE!
ENSG00000285964	LOC107986821	0	NA	NA	NA	#VALUE!	#VALUE!
ENSG00000285969	NA	0.0611338	0.632992	3.72495	0.169933	0.865063	#VALUE!
ENSG00000285970	NA	0.111256	-0.809669	3.72495	-0.217364	0.827925	#VALUE!
ENSG00000285971	NA	0.235059	0.152107	3.34092	0.0455286	0.963686	#VALUE!
ENSG00000285972	CERNA2	0.169193	0.632985	3.72495	0.169931	0.865064	#VALUE!
ENSG00000285974	NA	0.115254	-0.328787	3.72495	-0.0882662	0.929665	#VALUE!
ENSG00000285975	FAM90A7	0.576152	0.0390182	1.91443	0.0203811	0.983739	#VALUE!
ENSG00000285977	NA	0	NA	NA	NA	#VALUE!	#VALUE!
ENSG00000285979	NA	0.111892	0.63299	3.72495	0.169933	0.865063	#VALUE!
ENSG00000285980	NA	0.0605737	0.152099	3.72495	0.0408326	0.967429	#VALUE!
ENSG00000285981	NA	0	NA	NA	NA	#VALUE!	#VALUE!
ENSG00000285984	NA	0.169593	0.632985	3.72495	0.169931	0.865064	#VALUE!
ENSG00000285985	NA	0.614081	-1.36219	1.47622	-0.922753	0.356136	#VALUE!
ENSG00000285986	LOC100996886	0	NA	NA	NA	#VALUE!	#VALUE!
ENSG00000285989	H2AQ1P	0	NA	NA	NA	#VALUE!	#VALUE!
ENSG00000285990	NBEAP6	0	NA	NA	NA	#VALUE!	#VALUE!
ENSG00000285991	NA	0.653342	0.975037	2.1257	0.458689	0.646457	#VALUE!
ENSG00000285992	NA	0	NA	NA	NA	#VALUE!	#VALUE!
ENSG00000285993	NA	0	NA	NA	NA	#VALUE!	#VALUE!
ENSG00000285994	NA	0.277043	-0.349211	3.27447	-0.106647	0.915069	#VALUE!
ENSG00000285996	NA	0	NA	NA	NA	#VALUE!	#VALUE!
ENSG00000285997	NA	0.108282	-0.809671	3.72495	-0.217364	0.827924	#VALUE!
ENSG00000286002	NA	0	NA	NA	NA	#VALUE!	#VALUE!
ENSG00000286003	NA	0.0546798	-0.328785	3.72495	-0.0882656	0.929666	#VALUE!
ENSG00000286004	NA	0.288029	1.15594	3.72218	0.310554	0.75614	#VALUE!
ENSG00000286005	NA	0	NA	NA	NA	#VALUE!	#VALUE!
ENSG00000286006	NA	0	NA	NA	NA	#VALUE!	#VALUE!
ENSG00000286007	NA	0	NA	NA	NA	#VALUE!	#VALUE!
ENSG00000286008	NA	0	NA	NA	NA	#VALUE!	#VALUE!
ENSG00000286010	LOC105375754	0.0536019	-0.328785	3.72495	-0.0882656	0.929666	#VALUE!
ENSG00000286012	NA	0	NA	NA	NA	#VALUE!	#VALUE!
ENSG00000286013	LOC105375440	0.216339	-0.32878	3.72495	-0.0882644	0.929667	#VALUE!
ENSG00000286014	SPDYE15	0	NA	NA	NA	#VALUE!	#VALUE!
ENSG00000286015	NA	0	NA	NA	NA	#VALUE!	#VALUE!
ENSG00000286018	NA	0.161597	0.152101	3.72495	0.0408332	0.967429	#VALUE!
ENSG00000286020	NA	0.103847	-0.817984	3.72436	-0.219631	0.826159	#VALUE!
ENSG00000286021	NA	0.0622225	0.632994	3.72495	0.169934	0.865062	#VALUE!
ENSG00000286022	NA	0	NA	NA	NA	#VALUE!	#VALUE!
ENSG00000286023	NA	0	NA	NA	NA	#VALUE!	#VALUE!
ENSG00000286027	PCSEAT	0.172135	-0.328789	3.72495	-0.0882668	0.929665	#VALUE!
ENSG00000286028	MIR34BHG	0.16209	0.152095	3.72495	0.0408316	0.96743	#VALUE!
ENSG00000286030	NA	0	NA	NA	NA	#VALUE!	#VALUE!
ENSG00000286031	NA	0	NA	NA	NA	#VALUE!	#VALUE!
ENSG00000286032	NA	0	NA	NA	NA	#VALUE!	#VALUE!
ENSG00000286033	NA	0	NA	NA	NA	#VALUE!	#VALUE!
ENSG00000286034	NA	0	NA	NA	NA	#VALUE!	#VALUE!
ENSG00000286038	SPDYE13	0.34478	-0.850494	3.69613	-0.230104	0.818011	#VALUE!
ENSG00000286040	NA	0	NA	NA	NA	#VALUE!	#VALUE!
ENSG00000286041	NA	0	NA	NA	NA	#VALUE!	#VALUE!
ENSG00000286042	LCAL1	0.242511	-1.9262	3.69186	-0.521742	0.60185	#VALUE!
ENSG00000286043	NA	0.473321	-2.88295	2.30272	-1.25197	0.21058	#VALUE!
ENSG00000286044	NA	0.22144	0.632986	3.72495	0.169932	0.865064	#VALUE!
ENSG00000286047	NA	0	NA	NA	NA	#VALUE!	#VALUE!
ENSG00000286048	NA	0	NA	NA	NA	#VALUE!	#VALUE!
ENSG00000286049	NA	0	NA	NA	NA	#VALUE!	#VALUE!
ENSG00000286051	NA	0.0484206	0.632992	3.72495	0.169933	0.865063	#VALUE!
ENSG00000286052	NA	0.0484206	0.632992	3.72495	0.169933	0.865063	#VALUE!
ENSG00000286054	NA	0	NA	NA	NA	#VALUE!	#VALUE!
ENSG00000286055	NA	0	NA	NA	NA	#VALUE!	#VALUE!
ENSG00000286056	NA	0	NA	NA	NA	#VALUE!	#VALUE!
ENSG00000286057	NA	0	NA	NA	NA	#VALUE!	#VALUE!
ENSG00000286059	NA	0	NA	NA	NA	#VALUE!	#VALUE!
ENSG00000286062	LOC105379003	0.10846	0.152095	3.72495	0.0408314	0.96743	#VALUE!
ENSG00000286063	NA	0.0536019	-0.328785	3.72495	-0.0882656	0.929666	#VALUE!
ENSG00000286066	NA	0.109625	-0.328787	3.72495	-0.0882662	0.929665	#VALUE!
ENSG00000286068	NA	0.0968413	1.08723	3.7243	0.291928	0.770342	#VALUE!
ENSG00000286071	LOC105373170	0.261086	1.28851	3.70895	0.347407	0.728286	#VALUE!
ENSG00000286072	LOC107985651	0.33124	0.165764	2.16973	0.0763988	0.939102	#VALUE!
ENSG00000286074	NA	0.0638273	0.152097	3.72495	0.040832	0.96743	#VALUE!
ENSG00000286076	NA	0	NA	NA	NA	#VALUE!	#VALUE!
ENSG00000286077	NA	0.555147	-1.83884	1.78873	-1.02801	0.303944	#VALUE!
ENSG00000286081	LOC105373682	0.215888	1.11388	3.40846	0.3268	0.743819	#VALUE!
ENSG00000286082	NA	0	NA	NA	NA	#VALUE!	#VALUE!
ENSG00000286083	LOC102724950	0.101516	0.152097	3.72495	0.040832	0.96743	#VALUE!
ENSG00000286085	NA	0.556278	-0.365188	1.6996	-0.214867	0.829871	#VALUE!
ENSG00000286089	NA	0.65675	-1.39174	1.74539	-0.79738	0.42523	#VALUE!
ENSG00000286090	NA	0.66812	0.751949	1.38921	0.541278	0.588316	#VALUE!
ENSG00000286091	NA	0	NA	NA	NA	#VALUE!	#VALUE!
ENSG00000286092	NA	0.166161	0.15209	3.72495	0.0408302	0.967431	#VALUE!
ENSG00000286093	NA	0	NA	NA	NA	#VALUE!	#VALUE!
ENSG00000286096	GPC3-AS1	0	NA	NA	NA	#VALUE!	#VALUE!
ENSG00000286097	NA	0	NA	NA	NA	#VALUE!	#VALUE!
ENSG00000286101	LOC105373514	0	NA	NA	NA	#VALUE!	#VALUE!
ENSG00000286102	FAM246A	0.0588832	0.632992	3.72495	0.169933	0.865063	#VALUE!
ENSG00000286108	NA	0.0519237	-0.328782	3.72495	-0.088265	0.929666	#VALUE!
ENSG00000286109	NA	0	NA	NA	NA	#VALUE!	#VALUE!
ENSG00000286114	NA	0	NA	NA	NA	#VALUE!	#VALUE!
ENSG00000286117	NA	0.213408	0.632986	3.72495	0.169932	0.865064	#VALUE!
ENSG00000286119	NA	0	NA	NA	NA	#VALUE!	#VALUE!
ENSG00000286120	NA	0	NA	NA	NA	#VALUE!	#VALUE!
ENSG00000286121	NA	0.445519	-1.29147	2.16227	-0.597276	0.550323	#VALUE!
ENSG00000286122	NA	0.626754	-0.409252	1.85978	-0.220053	0.82583	#VALUE!
ENSG00000286124	NA	0	NA	NA	NA	#VALUE!	#VALUE!
ENSG00000286126	LOC112577592	0.231638	0.169662	3.35487	0.0505719	0.959667	#VALUE!
ENSG00000286127	NA	0.7631	2.9724	1.79987	1.65145	0.098646	#VALUE!
ENSG00000286130	NA	0.728421	-0.11331	1.59295	-0.0711318	0.943293	#VALUE!
ENSG00000286131	LOC128092250	0.430472	0.706651	3.68207	0.191917	0.847808	#VALUE!
ENSG00000286134	NA	0	NA	NA	NA	#VALUE!	#VALUE!
ENSG00000286135	SPADH	0	NA	NA	NA	#VALUE!	#VALUE!
ENSG00000286137	SPDYE14	0.124445	1.11389	3.72495	0.299034	0.764914	#VALUE!
ENSG00000286141	NA	0.0622225	0.632994	3.72495	0.169934	0.865062	#VALUE!
ENSG00000286142	NA	0.115821	0.15211	3.72495	0.0408356	0.967427	#VALUE!
ENSG00000286144	NA	0	NA	NA	NA	#VALUE!	#VALUE!
ENSG00000286145	NA	0.369598	-1.10434	2.11306	-0.522626	0.601235	#VALUE!
ENSG00000286146	NA	0	NA	NA	NA	#VALUE!	#VALUE!
ENSG00000286148	NA	0	NA	NA	NA	#VALUE!	#VALUE!
ENSG00000286149	NA	0	NA	NA	NA	#VALUE!	#VALUE!
ENSG00000286150	NA	0	NA	NA	NA	#VALUE!	#VALUE!
ENSG00000286152	NA	0	NA	NA	NA	#VALUE!	#VALUE!
ENSG00000286153	RUNX1-AS1	0	NA	NA	NA	#VALUE!	#VALUE!
ENSG00000286154	NA	0	NA	NA	NA	#VALUE!	#VALUE!
ENSG00000286155	NA	0	NA	NA	NA	#VALUE!	#VALUE!
ENSG00000286156	NA	0.456322	0.104558	1.82211	0.057383	0.95424	#VALUE!
ENSG00000286157	NA	0	NA	NA	NA	#VALUE!	#VALUE!
ENSG00000286158	NA	0.114364	0.632992	3.72495	0.169933	0.865063	#VALUE!
ENSG00000286159	NA	0	NA	NA	NA	#VALUE!	#VALUE!
ENSG00000286160	NA	0	NA	NA	NA	#VALUE!	#VALUE!
ENSG00000286167	NA	0	NA	NA	NA	#VALUE!	#VALUE!
ENSG00000286168	NA	0	NA	NA	NA	#VALUE!	#VALUE!
ENSG00000286170	NA	0	NA	NA	NA	#VALUE!	#VALUE!
ENSG00000286171	NA	1.18272	2.86323	2.78198	1.0292	#VALUE!	#VALUE!
ENSG00000286172	RNVU1-8	0	NA	NA	NA	#VALUE!	#VALUE!
ENSG00000286173	NA	0	NA	NA	NA	#VALUE!	#VALUE!
ENSG00000286174	NA	0	NA	NA	NA	#VALUE!	#VALUE!
ENSG00000286175	FAM246B	0.0638973	0.632994	3.72495	0.169934	0.865062	#VALUE!
ENSG00000286178	NA	0	NA	NA	NA	#VALUE!	#VALUE!
ENSG00000286179	NA	0	NA	NA	NA	#VALUE!	#VALUE!
ENSG00000286182	NA	0	NA	NA	NA	#VALUE!	#VALUE!
ENSG00000286183	NA	0.090205	-0.797299	3.72465	-0.21406	0.8305	#VALUE!
ENSG00000286187	NA	0	NA	NA	NA	#VALUE!	#VALUE!
ENSG00000286195	NA	0.117617	0.63299	3.72495	0.169933	0.865063	#VALUE!
ENSG00000286197	NA	0.320714	-1.12232	3.18693	-0.352162	0.724716	#VALUE!
ENSG00000286198	NA	0.574226	0.594205	2.1732	0.273424	0.784527	#VALUE!
ENSG00000286199	NA	0	NA	NA	NA	#VALUE!	#VALUE!
ENSG00000286202	NA	0.366022	-1.11413	2.56931	-0.433632	0.664556	#VALUE!
ENSG00000286204	NA	0	NA	NA	NA	#VALUE!	#VALUE!
ENSG00000286205	NA	0.694135	1.1116	1.68338	0.660336	0.509038	#VALUE!
ENSG00000286208	NA	0.0611338	0.632992	3.72495	0.169933	0.865063	#VALUE!
ENSG00000286209	NA	0	NA	NA	NA	#VALUE!	#VALUE!
ENSG00000286210	NA	0.160085	0.632984	3.72495	0.169931	0.865064	#VALUE!
ENSG00000286211	NA	0	NA	NA	NA	#VALUE!	#VALUE!
ENSG00000286212	NA	0	NA	NA	NA	#VALUE!	#VALUE!
ENSG00000286215	VIM2P	0	NA	NA	NA	#VALUE!	#VALUE!
ENSG00000286216	NA	0.10436	-0.328787	3.72495	-0.0882662	0.929665	#VALUE!
ENSG00000286217	NA	0.0536019	-0.328785	3.72495	-0.0882656	0.929666	#VALUE!
ENSG00000286218	NA	0	NA	NA	NA	#VALUE!	#VALUE!
ENSG00000286220	NA	0	NA	NA	NA	#VALUE!	#VALUE!
ENSG00000286222	NA	0	NA	NA	NA	#VALUE!	#VALUE!
ENSG00000286224	LOC128092249	0.223784	1.11388	3.72495	0.299032	0.764916	#VALUE!
ENSG00000286226	NA	0	NA	NA	NA	#VALUE!	#VALUE!
ENSG00000286227	NA	0.0605737	0.152099	3.72495	0.0408326	0.967429	#VALUE!
ENSG00000286229	NA	0.0507582	0.152099	3.72495	0.0408326	0.967429	#VALUE!
ENSG00000286232	NA	0.0519237	-0.328782	3.72495	-0.088265	0.929666	#VALUE!
ENSG00000286233	NA	0.0519237	-0.328782	3.72495	-0.088265	0.929666	#VALUE!
ENSG00000286235	NA	0.226306	-1.49493	3.70526	-0.403463	0.686608	#VALUE!
ENSG00000286236	NA	0	NA	NA	NA	#VALUE!	#VALUE!
ENSG00000286238	NA	0.187254	1.63994	3.71881	0.440986	0.659223	#VALUE!
ENSG00000286242	NA	0.0968413	1.08723	3.7243	0.291928	0.770342	#VALUE!
ENSG00000286243	NA	0	NA	NA	NA	#VALUE!	#VALUE!
ENSG00000286244	LOC112268419	0	NA	NA	NA	#VALUE!	#VALUE!
ENSG00000286245	NA	0	NA	NA	NA	#VALUE!	#VALUE!
ENSG00000286246	NA	0.177476	0.152106	3.72495	0.0408344	0.967428	#VALUE!
ENSG00000286247	NA	0	NA	NA	NA	#VALUE!	#VALUE!
ENSG00000286248	NA	0.0484206	0.632992	3.72495	0.169933	0.865063	#VALUE!
ENSG00000286249	NA	0.117617	0.63299	3.72495	0.169933	0.865063	#VALUE!
ENSG00000286250	LOC105372668	0.311107	-1.53986	3.17015	-0.485737	0.627153	#VALUE!
ENSG00000286251	LOC105377411	0	NA	NA	NA	#VALUE!	#VALUE!
ENSG00000286252	NA	0	NA	NA	NA	#VALUE!	#VALUE!
ENSG00000286253	NA	0.154543	1.04456	3.72326	0.280551	0.779055	#VALUE!
ENSG00000286254	NA	0.226125	1.47612	3.71052	0.39782	0.690763	#VALUE!
ENSG00000286255	NA	0	NA	NA	NA	#VALUE!	#VALUE!
ENSG00000286256	NA	0.310954	-0.770334	2.16028	-0.356589	0.721399	#VALUE!
ENSG00000286258	NA	0.0546798	-0.328785	3.72495	-0.0882656	0.929666	#VALUE!
ENSG00000286259	NA	0.246162	-0.328797	3.72495	-0.0882691	0.929663	#VALUE!
ENSG00000286260	NA	0	NA	NA	NA	#VALUE!	#VALUE!
ENSG00000286266	NA	0.090205	-0.797299	3.72465	-0.21406	0.8305	#VALUE!
ENSG00000286267	NA	0	NA	NA	NA	#VALUE!	#VALUE!
ENSG00000286270	NA	0.0519237	-0.328782	3.72495	-0.088265	0.929666	#VALUE!
ENSG00000286271	NA	0.148014	-1.24002	3.72103	-0.333246	0.738948	#VALUE!
ENSG00000286272	NA	0.209594	1.10244	3.7241	0.296027	0.767209	#VALUE!
ENSG00000286273	NA	0.210304	-0.677419	3.71266	-0.182462	0.85522	#VALUE!
ENSG00000286274	LOC102723654	0	NA	NA	NA	#VALUE!	#VALUE!
ENSG00000286275	NA	0	NA	NA	NA	#VALUE!	#VALUE!
ENSG00000286276	NA	0.646146	0.0504145	1.67322	0.0301302	0.975963	#VALUE!
ENSG00000286278	NA	0	NA	NA	NA	#VALUE!	#VALUE!
ENSG00000286279	NA	0	NA	NA	NA	#VALUE!	#VALUE!
ENSG00000286282	NA	0.290606	1.11388	3.72495	0.299031	0.764916	#VALUE!
ENSG00000286283	NA	0.121147	0.152097	3.72495	0.040832	0.96743	#VALUE!
ENSG00000286284	NA	0.106236	0.152108	3.72495	0.040835	0.967427	#VALUE!
ENSG00000286285	NA	0.480563	-0.611272	2.42741	-0.251821	0.801179	#VALUE!
ENSG00000286286	NA	0	NA	NA	NA	#VALUE!	#VALUE!
ENSG00000286289	LOC107984270	0.35465	1.98054	3.11065	0.636697	0.524323	#VALUE!
ENSG00000286290	NA	0.557882	-2.5155	1.82913	-1.37525	0.169055	#VALUE!
ENSG00000286291	NA	0.0991788	0.63299	3.72495	0.169933	0.865063	#VALUE!
ENSG00000286294	NA	0.3228	-1.32287	3.09471	-0.42746	0.669044	#VALUE!
ENSG00000286295	NA	0.163098	-0.809673	3.72495	-0.217365	0.827924	#VALUE!
ENSG00000286296	NA	0	NA	NA	NA	#VALUE!	#VALUE!
ENSG00000286297	LOC124900669	0	NA	NA	NA	#VALUE!	#VALUE!
ENSG00000286299	NA	0.1085	-0.817984	3.72436	-0.219631	0.826159	#VALUE!
ENSG00000286300	NA	0	NA	NA	NA	#VALUE!	#VALUE!
ENSG00000286301	NA	0.153899	-1.2504	3.72233	-0.335918	0.736933	#VALUE!
ENSG00000286302	NA	0	NA	NA	NA	#VALUE!	#VALUE!
ENSG00000286303	NA	0	NA	NA	NA	#VALUE!	#VALUE!
ENSG00000286306	NA	0	NA	NA	NA	#VALUE!	#VALUE!
ENSG00000286310	NA	0.207394	-1.25376	3.43044	-0.36548	0.714753	#VALUE!
ENSG00000286312	NA	0.0577016	0.152097	3.72495	0.040832	0.96743	#VALUE!
ENSG00000286313	LOC101928373	0.474518	0.673805	2.52169	0.267204	0.789312	#VALUE!
ENSG00000286314	NA	0.105714	0.15211	3.72495	0.0408356	0.967427	#VALUE!
ENSG00000286316	NA	0	NA	NA	NA	#VALUE!	#VALUE!
ENSG00000286317	NA	0.0536019	-0.328785	3.72495	-0.0882656	0.929666	#VALUE!
ENSG00000286319	NA	0.177476	0.152106	3.72495	0.0408344	0.967428	#VALUE!
ENSG00000286320	NA	0.704512	-2.04761	1.61172	-1.27045	0.203925	#VALUE!
ENSG00000286323	NA	0	NA	NA	NA	#VALUE!	#VALUE!
ENSG00000286324	NA	0	NA	NA	NA	#VALUE!	#VALUE!
ENSG00000286325	NA	0.0622225	0.632994	3.72495	0.169934	0.865062	#VALUE!
ENSG00000286328	NA	0.190017	1.53186	3.715	0.412343	0.680088	#VALUE!
ENSG00000286332	NA	0.311968	-0.809678	2.60773	-0.310491	0.756187	#VALUE!
ENSG00000286333	NA	0.220925	0.152105	3.38998	0.044869	0.964212	#VALUE!
ENSG00000286334	NA	0	NA	NA	NA	#VALUE!	#VALUE!
ENSG00000286335	NA	0	NA	NA	NA	#VALUE!	#VALUE!
ENSG00000286337	NA	0.251683	-0.230568	3.30505	-0.0697623	0.944383	#VALUE!
ENSG00000286338	LOC105379104	0	NA	NA	NA	#VALUE!	#VALUE!
ENSG00000286341	NA	0.229409	0.633001	3.36006	0.18839	0.850571	#VALUE!
ENSG00000286343	NA	0	NA	NA	NA	#VALUE!	#VALUE!
ENSG00000286344	LINC02641	0	NA	NA	NA	#VALUE!	#VALUE!
ENSG00000286345	NA	0.0565766	-0.328782	3.72495	-0.088265	0.929666	#VALUE!
ENSG00000286346	LOC124901902	0	NA	NA	NA	#VALUE!	#VALUE!
ENSG00000286347	NA	0	NA	NA	NA	#VALUE!	#VALUE!
ENSG00000286350	NA	0	NA	NA	NA	#VALUE!	#VALUE!
ENSG00000286352	LOC105376975	0.664613	-2.44608	1.75242	-1.39582	0.162767	#VALUE!
ENSG00000286354	NA	0	NA	NA	NA	#VALUE!	#VALUE!
ENSG00000286355	NA	0.616213	0.494907	1.48829	0.332534	0.739486	#VALUE!
ENSG00000286356	LOC124903903	0	NA	NA	NA	#VALUE!	#VALUE!
ENSG00000286357	NA	0	NA	NA	NA	#VALUE!	#VALUE!
ENSG00000286359	LOC124902473	0.117429	-0.328789	3.72495	-0.0882668	0.929665	#VALUE!
ENSG00000286360	NA	0.477571	0.537167	2.13408	0.251709	0.801266	#VALUE!
ENSG00000286361	NA	0	NA	NA	NA	#VALUE!	#VALUE!
ENSG00000286363	NA	0.479488	2.13247	2.93306	0.727047	0.467197	#VALUE!
ENSG00000286364	NA	0	NA	NA	NA	#VALUE!	#VALUE!
ENSG00000286365	NA	0	NA	NA	NA	#VALUE!	#VALUE!
ENSG00000286367	NA	0.406529	0.632996	3.16091	0.200257	0.841279	#VALUE!
ENSG00000286368	NA	0	NA	NA	NA	#VALUE!	#VALUE!
ENSG00000286372	NA	0	NA	NA	NA	#VALUE!	#VALUE!
ENSG00000286376	NA	0.286162	0.152096	3.72495	0.0408317	0.96743	#VALUE!
ENSG00000286377	LOC124900945	0.0989512	0.152093	3.72495	0.0408308	0.967431	#VALUE!
ENSG00000286378	NA	0.477629	-1.44354	2.12719	-0.678616	0.497381	#VALUE!
ENSG00000286382	NA	0	NA	NA	NA	#VALUE!	#VALUE!
ENSG00000286383	LOC105371689	0.0484206	0.632992	3.72495	0.169933	0.865063	#VALUE!
ENSG00000286384	NA	0	NA	NA	NA	#VALUE!	#VALUE!
ENSG00000286385	NA	0.147078	-1.24582	3.72248	-0.334675	0.73787	#VALUE!
ENSG00000286386	NA	0	NA	NA	NA	#VALUE!	#VALUE!
ENSG00000286387	NA	0.115403	0.152093	3.72495	0.0408308	0.967431	#VALUE!
ENSG00000286390	NA	0	NA	NA	NA	#VALUE!	#VALUE!
ENSG00000286396	NA	0	NA	NA	NA	#VALUE!	#VALUE!
ENSG00000286399	NA	0.117566	0.152095	3.72495	0.0408314	0.96743	#VALUE!
ENSG00000286400	NA	0.0509877	-0.328785	3.72495	-0.0882656	0.929666	#VALUE!
ENSG00000286401	NA	0	NA	NA	NA	#VALUE!	#VALUE!
ENSG00000286402	NA	0.662705	-2.63425	1.60403	-1.64227	0.100533	#VALUE!
ENSG00000286404	NA	0.0588832	0.632992	3.72495	0.169933	0.865063	#VALUE!
ENSG00000286405	NA	0	NA	NA	NA	#VALUE!	#VALUE!
ENSG00000286406	NA	0.112673	1.11388	3.72495	0.299034	0.764914	#VALUE!
ENSG00000286407	NA	0	NA	NA	NA	#VALUE!	#VALUE!
ENSG00000286409	NA	0.611317	0.596153	1.90208	0.313421	0.753961	#VALUE!
ENSG00000286410	NA	0.0509877	-0.328785	3.72495	-0.0882656	0.929666	#VALUE!
ENSG00000286411	NA	0.780138	3.66039	2.7435	1.3342	0.182138	#VALUE!
ENSG00000286412	NA	0.500345	1.61258	3.01729	0.534447	0.593032	#VALUE!
ENSG00000286413	NA	0.0451025	-0.328782	3.72495	-0.088265	0.929666	#VALUE!
ENSG00000286414	NA	0	NA	NA	NA	#VALUE!	#VALUE!
ENSG00000286415	NA	0.706727	1.00811	2.28882	0.440448	0.659613	#VALUE!
ENSG00000286417	NA	0	NA	NA	NA	#VALUE!	#VALUE!
ENSG00000286419	NA	0.160542	0.604323	3.72274	0.162333	0.871044	#VALUE!
ENSG00000286421	LOC105372937	0.0638973	0.632994	3.72495	0.169934	0.865062	#VALUE!
ENSG00000286422	NA	0	NA	NA	NA	#VALUE!	#VALUE!
ENSG00000286423	NA	0.270287	-1.16811	3.24781	-0.35966	0.719101	#VALUE!
ENSG00000286424	NA	0.185579	1.6293	3.71928	0.43807	0.661335	#VALUE!
ENSG00000286426	LOC105372042	0	NA	NA	NA	#VALUE!	#VALUE!
ENSG00000286428	NA	0.272791	-1.30563	2.63553	-0.495396	0.62032	#VALUE!
ENSG00000286429	NA	0	NA	NA	NA	#VALUE!	#VALUE!
ENSG00000286432	NA	0	NA	NA	NA	#VALUE!	#VALUE!
ENSG00000286433	NA	0.331272	-0.611347	2.53283	-0.241369	0.809269	#VALUE!
ENSG00000286434	NA	0	NA	NA	NA	#VALUE!	#VALUE!
ENSG00000286435	NA	0.36058	0.152115	2.54481	0.0597748	0.952335	#VALUE!
ENSG00000286436	NA	0	NA	NA	NA	#VALUE!	#VALUE!
ENSG00000286438	NA	0.0484206	0.632992	3.72495	0.169933	0.865063	#VALUE!
ENSG00000286440	NA	0	NA	NA	NA	#VALUE!	#VALUE!
ENSG00000286441	LOC107986376	0	NA	NA	NA	#VALUE!	#VALUE!
ENSG00000286449	NA	0.0484206	0.632992	3.72495	0.169933	0.865063	#VALUE!
ENSG00000286450	NA	0.392497	0.152114	2.57261	0.0591282	0.95285	#VALUE!
ENSG00000286452	NA	0	NA	NA	NA	#VALUE!	#VALUE!
ENSG00000286453	NA	0	NA	NA	NA	#VALUE!	#VALUE!
ENSG00000286454	NA	0	NA	NA	NA	#VALUE!	#VALUE!
ENSG00000286455	NA	0	NA	NA	NA	#VALUE!	#VALUE!
ENSG00000286456	NA	0.702246	-0.206689	1.30673	-0.158173	0.874321	#VALUE!
ENSG00000286457	NA	0.336595	-0.247591	3.1836	-0.0777708	0.93801	#VALUE!
ENSG00000286458	NA	0.27495	1.53046	3.70182	0.413436	0.679287	#VALUE!
ENSG00000286459	NA	0.0537387	0.152099	3.72495	0.0408326	0.967429	#VALUE!
ENSG00000286461	NA	0.0989512	0.152093	3.72495	0.0408308	0.967431	#VALUE!
ENSG00000286463	NA	0	NA	NA	NA	#VALUE!	#VALUE!
ENSG00000286464	NA	0	NA	NA	NA	#VALUE!	#VALUE!
ENSG00000286465	NA	0	NA	NA	NA	#VALUE!	#VALUE!
ENSG00000286467	NA	0	NA	NA	NA	#VALUE!	#VALUE!
ENSG00000286468	NA	0.181608	0.633001	3.72495	0.169936	0.865061	#VALUE!
ENSG00000286469	LOC105370232	0	NA	NA	NA	#VALUE!	#VALUE!
ENSG00000286470	NA	0.115961	0.632992	3.72495	0.169933	0.865063	#VALUE!
ENSG00000286471	LOC105375840	0	NA	NA	NA	#VALUE!	#VALUE!
ENSG00000286473	NA	0	NA	NA	NA	#VALUE!	#VALUE!
ENSG00000286474	NA	0.0988412	-0.328785	3.72495	-0.0882656	0.929666	#VALUE!
ENSG00000286476	NA	0	NA	NA	NA	#VALUE!	#VALUE!
ENSG00000286477	LOC102723684	0	NA	NA	NA	#VALUE!	#VALUE!
ENSG00000286478	NA	0.0638273	0.152097	3.72495	0.040832	0.96743	#VALUE!
ENSG00000286479	NA	0	NA	NA	NA	#VALUE!	#VALUE!
ENSG00000286480	NA	0	NA	NA	NA	#VALUE!	#VALUE!
ENSG00000286483	NA	0	NA	NA	NA	#VALUE!	#VALUE!
ENSG00000286484	LOC124901942	0	NA	NA	NA	#VALUE!	#VALUE!
ENSG00000286485	NA	0.605287	1.07495	2.17954	0.493201	0.621871	#VALUE!
ENSG00000286486	NA	0	NA	NA	NA	#VALUE!	#VALUE!
ENSG00000286487	LOC107986782	0.0622225	0.632994	3.72495	0.169934	0.865062	#VALUE!
ENSG00000286488	NA	0.784485	0.36829	1.84845	0.199242	0.842073	#VALUE!
ENSG00000286489	NA	0.219087	0.633002	3.39666	0.18636	0.852162	#VALUE!
ENSG00000286490	NA	0.274621	0.152086	3.72495	0.040829	0.967432	#VALUE!
ENSG00000286491	LOC105373044	0.786655	0.697397	1.48775	0.468759	0.639242	#VALUE!
ENSG00000286492	NA	0	NA	NA	NA	#VALUE!	#VALUE!
ENSG00000286493	NA	0.0588832	0.632992	3.72495	0.169933	0.865063	#VALUE!
ENSG00000286495	NA	0.0519237	-0.328782	3.72495	-0.088265	0.929666	#VALUE!
ENSG00000286497	NA	0	NA	NA	NA	#VALUE!	#VALUE!
ENSG00000286498	LOC124901457	0	NA	NA	NA	#VALUE!	#VALUE!
ENSG00000286500	NA	0	NA	NA	NA	#VALUE!	#VALUE!
ENSG00000286505	NA	0	NA	NA	NA	#VALUE!	#VALUE!
ENSG00000286506	NA	0	NA	NA	NA	#VALUE!	#VALUE!
ENSG00000286507	NA	0.203294	-1.57035	3.7084	-0.423458	0.671961	#VALUE!
ENSG00000286508	NA	0	NA	NA	NA	#VALUE!	#VALUE!
ENSG00000286509	NA	0	NA	NA	NA	#VALUE!	#VALUE!
ENSG00000286510	NA	0.61857	0.255073	1.3976	0.182508	0.855184	#VALUE!
ENSG00000286512	NA	0.0509877	-0.328785	3.72495	-0.0882656	0.929666	#VALUE!
ENSG00000286513	NA	0.155746	0.633001	3.72495	0.169936	0.865061	#VALUE!
ENSG00000286515	NA	0	NA	NA	NA	#VALUE!	#VALUE!
ENSG00000286516	NA	0	NA	NA	NA	#VALUE!	#VALUE!
ENSG00000286517	NA	0.0638973	0.632994	3.72495	0.169934	0.865062	#VALUE!
ENSG00000286518	NA	0	NA	NA	NA	#VALUE!	#VALUE!
ENSG00000286520	NA	0.148765	0.632999	3.72495	0.169935	0.865061	#VALUE!
ENSG00000286521	LOC105376556	0	NA	NA	NA	#VALUE!	#VALUE!
ENSG00000286522	H3C2	0.760756	0.926618	1.37404	0.674374	0.500074	#VALUE!
ENSG00000286523	NA	0	NA	NA	NA	#VALUE!	#VALUE!
ENSG00000286524	NA	0	NA	NA	NA	#VALUE!	#VALUE!
ENSG00000286525	NA	0.652796	-0.16948	1.55943	-0.10868	0.913456	#VALUE!
ENSG00000286526	NA	0	NA	NA	NA	#VALUE!	#VALUE!
ENSG00000286528	NA	0	NA	NA	NA	#VALUE!	#VALUE!
ENSG00000286530	NA	0	NA	NA	NA	#VALUE!	#VALUE!
ENSG00000286531	NA	0.0509877	-0.328785	3.72495	-0.0882656	0.929666	#VALUE!
ENSG00000286533	NA	0	NA	NA	NA	#VALUE!	#VALUE!
ENSG00000286537	NA	0	NA	NA	NA	#VALUE!	#VALUE!
ENSG00000286538	NA	0.0509877	-0.328785	3.72495	-0.0882656	0.929666	#VALUE!
ENSG00000286539	NA	0	NA	NA	NA	#VALUE!	#VALUE!
ENSG00000286540	NA	0.685561	-2.07072	1.48231	-1.39696	0.162425	#VALUE!
ENSG00000286541	NA	0	NA	NA	NA	#VALUE!	#VALUE!
ENSG00000286543	LOC124900957	0.214522	-0.32878	3.41357	-0.0963156	0.92327	#VALUE!
ENSG00000286544	NA	0.317345	-1.21078	3.70333	-0.326943	0.743711	#VALUE!
ENSG00000286546	LOC613266	0	NA	NA	NA	#VALUE!	#VALUE!
ENSG00000286547	NA	0	NA	NA	NA	#VALUE!	#VALUE!
ENSG00000286550	NA	0	NA	NA	NA	#VALUE!	#VALUE!
ENSG00000286551	NA	0	NA	NA	NA	#VALUE!	#VALUE!
ENSG00000286552	NA	0	NA	NA	NA	#VALUE!	#VALUE!
ENSG00000286553	NA	0.0494756	0.152097	3.72495	0.040832	0.96743	#VALUE!
ENSG00000286554	NA	0	NA	NA	NA	#VALUE!	#VALUE!
ENSG00000286555	NA	0.0611338	0.632992	3.72495	0.169933	0.865063	#VALUE!
ENSG00000286556	NA	0	NA	NA	NA	#VALUE!	#VALUE!
ENSG00000286557	LOC105373742	0	NA	NA	NA	#VALUE!	#VALUE!
ENSG00000286559	LOC101927857	0	NA	NA	NA	#VALUE!	#VALUE!
ENSG00000286561	NA	0.321711	-0.46305	3.69449	-0.125335	0.900258	#VALUE!
ENSG00000286562	NA	0.166755	-1.34477	3.71735	-0.361755	0.717535	#VALUE!
ENSG00000286563	NA	0.338264	-0.328789	3.14268	-0.104621	0.916677	#VALUE!
ENSG00000286566	NA	0	NA	NA	NA	#VALUE!	#VALUE!
ENSG00000286567	NA	0	NA	NA	NA	#VALUE!	#VALUE!
ENSG00000286568	NA	0	NA	NA	NA	#VALUE!	#VALUE!
ENSG00000286569	NA	0	NA	NA	NA	#VALUE!	#VALUE!
ENSG00000286570	NA	0.168624	0.152106	3.72495	0.0408344	0.967428	#VALUE!
ENSG00000286573	NA	0	NA	NA	NA	#VALUE!	#VALUE!
ENSG00000286576	NA	0.283912	-0.82016	3.24913	-0.252424	0.800713	#VALUE!
ENSG00000286577	LOC105379087	0.378084	-0.654988	2.10074	-0.311789	0.755201	#VALUE!
ENSG00000286578	NA	0.151706	-1.24002	3.72103	-0.333246	0.738948	#VALUE!
ENSG00000286580	LOC124900869	0.0611338	0.632992	3.72495	0.169933	0.865063	#VALUE!
ENSG00000286581	NA	0.100463	-0.328789	3.72495	-0.0882668	0.929665	#VALUE!
ENSG00000286582	NA	0	NA	NA	NA	#VALUE!	#VALUE!
ENSG00000286584	NA	0.0605737	0.152099	3.72495	0.0408326	0.967429	#VALUE!
ENSG00000286586	NA	0.11321	0.152108	3.72495	0.040835	0.967427	#VALUE!
ENSG00000286588	NA	0	NA	NA	NA	#VALUE!	#VALUE!
ENSG00000286589	NA	0	NA	NA	NA	#VALUE!	#VALUE!
ENSG00000286590	NA	0.0537387	0.152099	3.72495	0.0408326	0.967429	#VALUE!
ENSG00000286593	NA	0.379845	-2.55844	3.0105	-0.849839	0.395414	#VALUE!
ENSG00000286594	NA	0.090205	-0.797299	3.72465	-0.21406	0.8305	#VALUE!
ENSG00000286595	LOC101927483	0	NA	NA	NA	#VALUE!	#VALUE!
ENSG00000286597	NA	0	NA	NA	NA	#VALUE!	#VALUE!
ENSG00000286598	LOC105370728	0	NA	NA	NA	#VALUE!	#VALUE!
ENSG00000286600	NA	0	NA	NA	NA	#VALUE!	#VALUE!
ENSG00000286604	NA	0	NA	NA	NA	#VALUE!	#VALUE!
ENSG00000286605	NA	0	NA	NA	NA	#VALUE!	#VALUE!
ENSG00000286606	NA	0	NA	NA	NA	#VALUE!	#VALUE!
ENSG00000286607	NA	0.310024	0.16744	3.72388	0.0449639	0.964136	#VALUE!
ENSG00000286608	NA	0.231793	0.152105	3.35191	0.0453788	0.963805	#VALUE!
ENSG00000286609	NA	0	NA	NA	NA	#VALUE!	#VALUE!
ENSG00000286610	NA	0.0546798	-0.328785	3.72495	-0.0882656	0.929666	#VALUE!
ENSG00000286611	NA	0.54526	-1.33938	1.59048	-0.842121	0.39972	#VALUE!
ENSG00000286612	NA	0	NA	NA	NA	#VALUE!	#VALUE!
ENSG00000286614	NA	0	NA	NA	NA	#VALUE!	#VALUE!
ENSG00000286615	LOC105379199	0.293919	-0.335149	2.60481	-0.128666	0.897622	#VALUE!
ENSG00000286616	NA	0.595222	-0.221506	2.20454	-0.100477	0.919966	#VALUE!
ENSG00000286617	NA	0	NA	NA	NA	#VALUE!	#VALUE!
ENSG00000286618	NA	0.0519237	-0.328782	3.72495	-0.088265	0.929666	#VALUE!
ENSG00000286620	NA	0.609098	-1.31242	1.4912	-0.88011	0.3788	#VALUE!
ENSG00000286621	NA	0	NA	NA	NA	#VALUE!	#VALUE!
ENSG00000286624	NA	0.115821	0.15211	3.72495	0.0408356	0.967427	#VALUE!
ENSG00000286625	NA	0	NA	NA	NA	#VALUE!	#VALUE!
ENSG00000286627	NA	0	NA	NA	NA	#VALUE!	#VALUE!
ENSG00000286628	NA	0	NA	NA	NA	#VALUE!	#VALUE!
ENSG00000286629	NA	0.0507582	0.152099	3.72495	0.0408326	0.967429	#VALUE!
ENSG00000286630	NA	0	NA	NA	NA	#VALUE!	#VALUE!
ENSG00000286631	NA	0	NA	NA	NA	#VALUE!	#VALUE!
ENSG00000286635	NA	0.779613	1.36515	1.3765	0.991753	0.321318	#VALUE!
ENSG00000286637	NA	0	NA	NA	NA	#VALUE!	#VALUE!
ENSG00000286641	LOC124900881	0.0537901	0.632994	3.72495	0.169934	0.865062	#VALUE!
ENSG00000286642	NA	0.657773	0.558663	1.54715	0.361091	0.718031	#VALUE!
ENSG00000286643	NA	0	NA	NA	NA	#VALUE!	#VALUE!
ENSG00000286644	NA	0.433137	-0.588458	2.14456	-0.274396	0.78378	#VALUE!
ENSG00000286645	NA	0.211376	-0.32222	3.71962	-0.0866271	0.930968	#VALUE!
ENSG00000286646	NA	0	NA	NA	NA	#VALUE!	#VALUE!
ENSG00000286647	LOC124900989	0.10936	-0.809671	3.72495	-0.217364	0.827924	#VALUE!
ENSG00000286648	NA	0	NA	NA	NA	#VALUE!	#VALUE!
ENSG00000286649	NA	0	NA	NA	NA	#VALUE!	#VALUE!
ENSG00000286651	NA	0	NA	NA	NA	#VALUE!	#VALUE!
ENSG00000286654	NA	0	NA	NA	NA	#VALUE!	#VALUE!
ENSG00000286655	NA	0.149599	-0.328787	3.72495	-0.0882662	0.929665	#VALUE!
ENSG00000286658	LOC124901632	0.0537387	0.152099	3.72495	0.0408326	0.967429	#VALUE!
ENSG00000286660	LOC105374058	0	NA	NA	NA	#VALUE!	#VALUE!
ENSG00000286661	NA	0.160943	-0.809673	3.72495	-0.217365	0.827924	#VALUE!
ENSG00000286662	NA	0.0451025	-0.328782	3.72495	-0.088265	0.929666	#VALUE!
ENSG00000286663	NA	0	NA	NA	NA	#VALUE!	#VALUE!
ENSG00000286664	NA	0	NA	NA	NA	#VALUE!	#VALUE!
ENSG00000286665	NA	0	NA	NA	NA	#VALUE!	#VALUE!
ENSG00000286666	NA	0	NA	NA	NA	#VALUE!	#VALUE!
ENSG00000286668	NA	0	NA	NA	NA	#VALUE!	#VALUE!
ENSG00000286671	NA	0.269707	-1.63163	3.7028	-0.440649	0.659467	#VALUE!
ENSG00000286672	NA	0.0988926	0.15211	3.72495	0.0408356	0.967427	#VALUE!
ENSG00000286674	LOC124901462	0.663159	0.571742	1.52394	0.375174	0.707531	#VALUE!
ENSG00000286676	NA	0.168605	0.152104	3.72495	0.0408338	0.967428	#VALUE!
ENSG00000286678	NA	0	NA	NA	NA	#VALUE!	#VALUE!
ENSG00000286679	LOC107985953	0	NA	NA	NA	#VALUE!	#VALUE!
ENSG00000286680	NA	0	NA	NA	NA	#VALUE!	#VALUE!
ENSG00000286682	NA	0.750379	2.4759	1.80341	1.3729	0.169783	#VALUE!
ENSG00000286683	LOC112268065	0	NA	NA	NA	#VALUE!	#VALUE!
ENSG00000286684	NA	0.0546798	-0.328785	3.72495	-0.0882656	0.929666	#VALUE!
ENSG00000286685	NA	0	NA	NA	NA	#VALUE!	#VALUE!
ENSG00000286686	NA	0.214798	-1.23785	3.71827	-0.332909	0.739203	#VALUE!
ENSG00000286690	NA	0	NA	NA	NA	#VALUE!	#VALUE!
ENSG00000286692	NA	0.648304	-0.774259	1.34982	-0.5736	0.566239	#VALUE!
ENSG00000286694	NA	0	NA	NA	NA	#VALUE!	#VALUE!
ENSG00000286695	NA	0	NA	NA	NA	#VALUE!	#VALUE!
ENSG00000286696	NA	0	NA	NA	NA	#VALUE!	#VALUE!
ENSG00000286697	NA	0	NA	NA	NA	#VALUE!	#VALUE!
ENSG00000286698	NA	0	NA	NA	NA	#VALUE!	#VALUE!
ENSG00000286700	NA	0	NA	NA	NA	#VALUE!	#VALUE!
ENSG00000286701	NA	0	NA	NA	NA	#VALUE!	#VALUE!
ENSG00000286704	NA	0	NA	NA	NA	#VALUE!	#VALUE!
ENSG00000286708	NA	0	NA	NA	NA	#VALUE!	#VALUE!
ENSG00000286709	NA	0	NA	NA	NA	#VALUE!	#VALUE!
ENSG00000286710	LOC116435278	0.162813	-0.328776	3.72495	-0.0882632	0.929667	#VALUE!
ENSG00000286711	NA	0.206565	-1.40247	3.70885	-0.37814	0.705326	#VALUE!
ENSG00000286712	NA	0.149692	-1.26228	3.72168	-0.33917	0.734482	#VALUE!
ENSG00000286713	NA	0	NA	NA	NA	#VALUE!	#VALUE!
ENSG00000286715	NA	0.386174	1.11356	3.14289	0.354312	0.723105	#VALUE!
ENSG00000286716	NA	0.167165	-0.334379	3.72455	-0.0897771	0.928464	#VALUE!
ENSG00000286717	NA	0	NA	NA	NA	#VALUE!	#VALUE!
ENSG00000286719	NA	0.0494756	0.152097	3.72495	0.040832	0.96743	#VALUE!
ENSG00000286720	NA	0.697228	-0.143483	1.65724	-0.0865795	0.931006	#VALUE!
ENSG00000286722	NA	0.207559	0.152106	3.44029	0.0442133	0.964734	#VALUE!
ENSG00000286725	LOC100506236	0	NA	NA	NA	#VALUE!	#VALUE!
ENSG00000286727	NA	0.162157	-0.328789	3.72495	-0.0882668	0.929665	#VALUE!
ENSG00000286730	NA	0	NA	NA	NA	#VALUE!	#VALUE!
ENSG00000286731	LOC105369527	0	NA	NA	NA	#VALUE!	#VALUE!
ENSG00000286734	NA	0	NA	NA	NA	#VALUE!	#VALUE!
ENSG00000286735	NA	0.0638973	0.632994	3.72495	0.169934	0.865062	#VALUE!
ENSG00000286736	NA	0.106604	-0.809669	3.72495	-0.217364	0.827925	#VALUE!
ENSG00000286737	LOC105373508	0	NA	NA	NA	#VALUE!	#VALUE!
ENSG00000286738	NA	0.0989512	0.152093	3.72495	0.0408308	0.967431	#VALUE!
ENSG00000286740	NA	0	NA	NA	NA	#VALUE!	#VALUE!
ENSG00000286742	NA	0	NA	NA	NA	#VALUE!	#VALUE!
ENSG00000286744	NA	0	NA	NA	NA	#VALUE!	#VALUE!
ENSG00000286745	NA	0	NA	NA	NA	#VALUE!	#VALUE!
ENSG00000286746	NA	0.224921	0.633001	3.3757	0.187517	0.851255	#VALUE!
ENSG00000286748	NA	0	NA	NA	NA	#VALUE!	#VALUE!
ENSG00000286750	NA	0.175949	0.152101	3.72495	0.0408332	0.967429	#VALUE!
ENSG00000286751	NA	0.207881	-0.328795	3.72495	-0.0882683	0.929663	#VALUE!
ENSG00000286752	NA	0	NA	NA	NA	#VALUE!	#VALUE!
ENSG00000286754	NA	0	NA	NA	NA	#VALUE!	#VALUE!
ENSG00000286756	NA	0.62799	1.88403	1.8337	1.02745	0.304209	#VALUE!
ENSG00000286757	NA	0.0507582	0.152099	3.72495	0.0408326	0.967429	#VALUE!
ENSG00000286759	NA	0.0565766	-0.328782	3.72495	-0.088265	0.929666	#VALUE!
ENSG00000286763	NA	0.101516	0.152097	3.72495	0.040832	0.96743	#VALUE!
ENSG00000286764	NA	0	NA	NA	NA	#VALUE!	#VALUE!
ENSG00000286765	NA	0.453555	-2.47396	1.71299	-1.44424	0.148672	#VALUE!
ENSG00000286766	NA	0	NA	NA	NA	#VALUE!	#VALUE!
ENSG00000286767	NA	0	NA	NA	NA	#VALUE!	#VALUE!
ENSG00000286769	NA	0	NA	NA	NA	#VALUE!	#VALUE!
ENSG00000286770	LOC105370873	0	NA	NA	NA	#VALUE!	#VALUE!
ENSG00000286771	NA	0.0536019	-0.328785	3.72495	-0.0882656	0.929666	#VALUE!
ENSG00000286772	NA	0	NA	NA	NA	#VALUE!	#VALUE!
ENSG00000286773	NA	0	NA	NA	NA	#VALUE!	#VALUE!
ENSG00000286774	LOC101927711	0.224015	-0.32878	3.72495	-0.0882644	0.929667	#VALUE!
ENSG00000286775	NA	0.111892	0.63299	3.72495	0.169933	0.865063	#VALUE!
ENSG00000286777	NA	0.560738	1.6782	1.57936	1.06258	0.287971	#VALUE!
ENSG00000286779	NA	0.0484206	0.632992	3.72495	0.169933	0.865063	#VALUE!
ENSG00000286780	NA	0	NA	NA	NA	#VALUE!	#VALUE!
ENSG00000286781	NA	0.213408	0.632986	3.72495	0.169932	0.865064	#VALUE!
ENSG00000286784	NA	0.090205	-0.797299	3.72465	-0.21406	0.8305	#VALUE!
ENSG00000286789	NA	0	NA	NA	NA	#VALUE!	#VALUE!
ENSG00000286793	NA	0	NA	NA	NA	#VALUE!	#VALUE!
ENSG00000286795	NA	0	NA	NA	NA	#VALUE!	#VALUE!
ENSG00000286796	NA	0	NA	NA	NA	#VALUE!	#VALUE!
ENSG00000286798	LOC102725080	0	NA	NA	NA	#VALUE!	#VALUE!
ENSG00000286799	NA	0.268398	2.06995	3.70106	0.559285	0.575967	#VALUE!
ENSG00000286800	LOC101927404	0	NA	NA	NA	#VALUE!	#VALUE!
ENSG00000286801	NA	0.430059	2.52007	2.98085	0.845421	0.397876	#VALUE!
ENSG00000286802	LOC105378842	0.43133	-1.88347	3.11074	-0.605473	0.544865	#VALUE!
ENSG00000286803	NA	0.210208	-0.809677	3.72495	-0.217366	0.827923	#VALUE!
ENSG00000286805	NA	0.658157	2.02684	1.53835	1.31754	0.187657	#VALUE!
ENSG00000286806	NA	0.20433	0.152116	3.45308	0.0440522	0.964863	#VALUE!
ENSG00000286807	NA	0.184301	0.152106	3.72495	0.0408344	0.967428	#VALUE!
ENSG00000286809	NA	0	NA	NA	NA	#VALUE!	#VALUE!
ENSG00000286812	NA	0.152387	-0.809673	3.72495	-0.217365	0.827924	#VALUE!
ENSG00000286816	NA	0	NA	NA	NA	#VALUE!	#VALUE!
ENSG00000286818	NA	0.114873	0.63299	3.72495	0.169933	0.865063	#VALUE!
ENSG00000286820	LOC101927072	0	NA	NA	NA	#VALUE!	#VALUE!
ENSG00000286821	LOC112268472	0	NA	NA	NA	#VALUE!	#VALUE!
ENSG00000286822	LOC105374134	0	NA	NA	NA	#VALUE!	#VALUE!
ENSG00000286823	NA	0.165494	0.152104	3.72495	0.0408338	0.967428	#VALUE!
ENSG00000286826	NA	0	NA	NA	NA	#VALUE!	#VALUE!
ENSG00000286829	NA	0	NA	NA	NA	#VALUE!	#VALUE!
ENSG00000286831	NA	0	NA	NA	NA	#VALUE!	#VALUE!
ENSG00000286832	NA	0.0588832	0.632992	3.72495	0.169933	0.865063	#VALUE!
ENSG00000286838	NA	0	NA	NA	NA	#VALUE!	#VALUE!
ENSG00000286839	NA	0.155118	-0.328789	3.72495	-0.0882668	0.929665	#VALUE!
ENSG00000286840	NA	0	NA	NA	NA	#VALUE!	#VALUE!
ENSG00000286841	NA	0	NA	NA	NA	#VALUE!	#VALUE!
ENSG00000286842	NA	0.103847	-0.817984	3.72436	-0.219631	0.826159	#VALUE!
ENSG00000286843	NA	0.135307	-1.07147	3.71856	-0.28814	0.773239	#VALUE!
ENSG00000286844	NA	0	NA	NA	NA	#VALUE!	#VALUE!
ENSG00000286845	NA	0	NA	NA	NA	#VALUE!	#VALUE!
ENSG00000286850	NA	0.676436	0.249642	1.41394	0.176558	0.859856	#VALUE!
ENSG00000286851	NA	0	NA	NA	NA	#VALUE!	#VALUE!
ENSG00000286852	NA	0	NA	NA	NA	#VALUE!	#VALUE!
ENSG00000286853	NA	0	NA	NA	NA	#VALUE!	#VALUE!
ENSG00000286856	NA	0	NA	NA	NA	#VALUE!	#VALUE!
ENSG00000286857	NA	0	NA	NA	NA	#VALUE!	#VALUE!
ENSG00000286858	NA	0	NA	NA	NA	#VALUE!	#VALUE!
ENSG00000286860	NA	0.237118	1.94381	3.70574	0.524542	0.599901	#VALUE!
ENSG00000286862	NA	0	NA	NA	NA	#VALUE!	#VALUE!
ENSG00000286864	NA	0.0484206	0.632992	3.72495	0.169933	0.865063	#VALUE!
ENSG00000286865	NA	0	NA	NA	NA	#VALUE!	#VALUE!
ENSG00000286866	NA	0	NA	NA	NA	#VALUE!	#VALUE!
ENSG00000286867	NA	0	NA	NA	NA	#VALUE!	#VALUE!
ENSG00000286869	NA	0	NA	NA	NA	#VALUE!	#VALUE!
ENSG00000286870	NA	0.553358	-0.942942	1.43156	-0.658682	0.5101	#VALUE!
ENSG00000286871	LOC124901358	0.112981	0.632992	3.72495	0.169933	0.865063	#VALUE!
ENSG00000286874	NA	0.403478	-2.27972	2.46254	-0.925763	0.354569	#VALUE!
ENSG00000286875	NA	0	NA	NA	NA	#VALUE!	#VALUE!
ENSG00000286876	NA	0	NA	NA	NA	#VALUE!	#VALUE!
ENSG00000286877	NA	0	NA	NA	NA	#VALUE!	#VALUE!
ENSG00000286879	NA	0.0611338	0.632992	3.72495	0.169933	0.865063	#VALUE!
ENSG00000286880	NA	0.50379	0.607713	2.1431	0.283567	0.776742	#VALUE!
ENSG00000286882	NA	0.189877	0.632985	3.72495	0.169931	0.865064	#VALUE!
ENSG00000286884	NA	0	NA	NA	NA	#VALUE!	#VALUE!
ENSG00000286886	NA	0.294874	-0.854029	3.71441	-0.229923	0.818151	#VALUE!
ENSG00000286887	NA	0	NA	NA	NA	#VALUE!	#VALUE!
ENSG00000286888	NA	0.104997	0.152108	3.72495	0.040835	0.967427	#VALUE!
ENSG00000286890	NA	0	NA	NA	NA	#VALUE!	#VALUE!
ENSG00000286892	NA	0.181533	1.13321	3.72362	0.30433	0.760877	#VALUE!
ENSG00000286893	NA	0	NA	NA	NA	#VALUE!	#VALUE!
ENSG00000286894	LOC112268165	0	NA	NA	NA	#VALUE!	#VALUE!
ENSG00000286897	NA	0	NA	NA	NA	#VALUE!	#VALUE!
ENSG00000286898	NA	0	NA	NA	NA	#VALUE!	#VALUE!
ENSG00000286899	NA	0	NA	NA	NA	#VALUE!	#VALUE!
ENSG00000286902	NA	0	NA	NA	NA	#VALUE!	#VALUE!
ENSG00000286903	NA	0.10459	-0.809671	3.72495	-0.217364	0.827924	#VALUE!
ENSG00000286904	NA	0.222728	0.152101	3.72495	0.0408332	0.967429	#VALUE!
ENSG00000286907	NA	0	NA	NA	NA	#VALUE!	#VALUE!
ENSG00000286908	NA	0.0638973	0.632994	3.72495	0.169934	0.865062	#VALUE!
ENSG00000286910	NA	0.211883	0.152106	3.72495	0.0408345	0.967428	#VALUE!
ENSG00000286912	NA	0.102023	0.152106	3.72495	0.0408344	0.967428	#VALUE!
ENSG00000286913	NA	0.0987044	-0.809669	3.72495	-0.217364	0.827925	#VALUE!
ENSG00000286914	LOC101927664	0	NA	NA	NA	#VALUE!	#VALUE!
ENSG00000286916	NA	0	NA	NA	NA	#VALUE!	#VALUE!
ENSG00000286917	LOC105370987	0	NA	NA	NA	#VALUE!	#VALUE!
ENSG00000286918	NA	0.471424	-0.274649	2.502	-0.109772	0.91259	#VALUE!
ENSG00000286920	SMIM40	0.147078	-1.24582	3.72248	-0.334675	0.73787	#VALUE!
ENSG00000286921	NA	0	NA	NA	NA	#VALUE!	#VALUE!
ENSG00000286922	NA	0.388212	-0.771746	1.85781	-0.415406	0.677845	#VALUE!
ENSG00000286926	NA	0	NA	NA	NA	#VALUE!	#VALUE!
ENSG00000286927	NA	0	NA	NA	NA	#VALUE!	#VALUE!
ENSG00000286929	NA	0.0536019	-0.328785	3.72495	-0.0882656	0.929666	#VALUE!
ENSG00000286934	NA	0.531786	2.43723	2.40645	1.01279	0.311161	#VALUE!
ENSG00000286935	NA	0	NA	NA	NA	#VALUE!	#VALUE!
ENSG00000286936	NA	0	NA	NA	NA	#VALUE!	#VALUE!
ENSG00000286937	NA	0	NA	NA	NA	#VALUE!	#VALUE!
ENSG00000286939	LOC124905237	0.12612	1.11389	3.72495	0.299034	0.764914	#VALUE!
ENSG00000286940	MICB-DT	0.540646	-0.955125	1.57125	-0.607874	0.543271	#VALUE!
ENSG00000286942	NA	0.373514	-2.46373	2.99554	-0.822465	0.410812	#VALUE!
ENSG00000286943	NA	0.385715	-0.0913947	3.01734	-0.0302898	0.975836	#VALUE!
ENSG00000286944	NA	0.0509877	-0.328785	3.72495	-0.0882656	0.929666	#VALUE!
ENSG00000286946	NA	0	NA	NA	NA	#VALUE!	#VALUE!
ENSG00000286947	NA	0.0577016	0.152097	3.72495	0.040832	0.96743	#VALUE!
ENSG00000286948	NA	0	NA	NA	NA	#VALUE!	#VALUE!
ENSG00000286951	NA	0.103847	-0.817984	3.72436	-0.219631	0.826159	#VALUE!
ENSG00000286953	NA	0	NA	NA	NA	#VALUE!	#VALUE!
ENSG00000286954	NA	0.224183	0.650592	3.38074	0.19244	0.847397	#VALUE!
ENSG00000286955	NA	0	NA	NA	NA	#VALUE!	#VALUE!
ENSG00000286956	NA	0	NA	NA	NA	#VALUE!	#VALUE!
ENSG00000286958	LOC105376435	0	NA	NA	NA	#VALUE!	#VALUE!
ENSG00000286960	NA	0	NA	NA	NA	#VALUE!	#VALUE!
ENSG00000286961	NA	0.0519237	-0.328782	3.72495	-0.088265	0.929666	#VALUE!
ENSG00000286962	NA	0	NA	NA	NA	#VALUE!	#VALUE!
ENSG00000286963	LOC101929386	0	NA	NA	NA	#VALUE!	#VALUE!
ENSG00000286966	NA	0.289259	-1.2966	2.60357	-0.498007	0.618479	#VALUE!
ENSG00000286967	LOC105377146	0	NA	NA	NA	#VALUE!	#VALUE!
ENSG00000286968	NA	0	NA	NA	NA	#VALUE!	#VALUE!
ENSG00000286969	NA	0.233557	-1.2836	3.71525	-0.345494	0.729723	#VALUE!
ENSG00000286972	NA	0	NA	NA	NA	#VALUE!	#VALUE!
ENSG00000286973	NA	0.0577016	0.152097	3.72495	0.040832	0.96743	#VALUE!
ENSG00000286974	NA	0.104778	0.152108	3.72495	0.040835	0.967427	#VALUE!
ENSG00000286975	NA	0.67173	-1.07426	1.70721	-0.629248	0.529187	#VALUE!
ENSG00000286976	LOC124904351	0.209357	-0.32878	3.43328	-0.0957627	0.923709	#VALUE!
ENSG00000286979	NA	0	NA	NA	NA	#VALUE!	#VALUE!
ENSG00000286980	NA	0	NA	NA	NA	#VALUE!	#VALUE!
ENSG00000286981	NA	0.108689	-0.328789	3.72495	-0.0882668	0.929665	#VALUE!
ENSG00000286982	NA	0.111256	-0.809669	3.72495	-0.217364	0.827925	#VALUE!
ENSG00000286983	NA	0	NA	NA	NA	#VALUE!	#VALUE!
ENSG00000286986	NA	0	NA	NA	NA	#VALUE!	#VALUE!
ENSG00000286987	NA	0	NA	NA	NA	#VALUE!	#VALUE!
ENSG00000286988	LOC124909439	0.108359	0.632988	3.72495	0.169932	0.865064	#VALUE!
ENSG00000286990	NA	0	NA	NA	NA	#VALUE!	#VALUE!
ENSG00000286991	NA	0.0622225	0.632994	3.72495	0.169934	0.865062	#VALUE!
ENSG00000286992	NA	0.119924	0.63299	3.72495	0.169933	0.865063	#VALUE!
ENSG00000286993	NA	0	NA	NA	NA	#VALUE!	#VALUE!
ENSG00000286994	NA	0.155771	-1.18032	3.71466	-0.317746	0.750678	#VALUE!
ENSG00000286995	NA	0	NA	NA	NA	#VALUE!	#VALUE!
ENSG00000286998	NA	0.15077	-1.26895	3.72135	-0.340991	0.73311	#VALUE!
ENSG00000287000	LOC124903585	0.0494756	0.152097	3.72495	0.040832	0.96743	#VALUE!
ENSG00000287002	NA	0	NA	NA	NA	#VALUE!	#VALUE!
ENSG00000287004	NA	0.154835	-1.284	3.71962	-0.345196	0.729947	#VALUE!
ENSG00000287006	LOC105369496	0	NA	NA	NA	#VALUE!	#VALUE!
ENSG00000287007	NA	0	NA	NA	NA	#VALUE!	#VALUE!
ENSG00000287008	NA	0	NA	NA	NA	#VALUE!	#VALUE!
ENSG00000287010	NA	0	NA	NA	NA	#VALUE!	#VALUE!
ENSG00000287012	NA	0	NA	NA	NA	#VALUE!	#VALUE!
ENSG00000287014	NA	0.0519237	-0.328782	3.72495	-0.088265	0.929666	#VALUE!
ENSG00000287015	NA	0.0988926	0.15211	3.72495	0.0408356	0.967427	#VALUE!
ENSG00000287017	NA	0	NA	NA	NA	#VALUE!	#VALUE!
ENSG00000287018	NA	0.105662	-0.328785	3.72495	-0.0882656	0.929666	#VALUE!
ENSG00000287019	NA	0	NA	NA	NA	#VALUE!	#VALUE!
ENSG00000287020	NA	0	NA	NA	NA	#VALUE!	#VALUE!
ENSG00000287021	NA	0	NA	NA	NA	#VALUE!	#VALUE!
ENSG00000287022	NA	0.0509877	-0.328785	3.72495	-0.0882656	0.929666	#VALUE!
ENSG00000287023	NA	0	NA	NA	NA	#VALUE!	#VALUE!
ENSG00000287024	LOC105373334	0.293499	-2.20482	3.68108	-0.598959	0.549201	#VALUE!
ENSG00000287025	NA	0.106122	0.632988	3.72495	0.169932	0.865064	#VALUE!
ENSG00000287026	NA	0	NA	NA	NA	#VALUE!	#VALUE!
ENSG00000287027	NA	0.215033	-0.755092	3.71834	-0.203072	0.839078	#VALUE!
ENSG00000287028	LOC102723966	0	NA	NA	NA	#VALUE!	#VALUE!
ENSG00000287030	NA	0	NA	NA	NA	#VALUE!	#VALUE!
ENSG00000287033	NA	0.482097	-0.878775	1.77453	-0.495214	0.620449	#VALUE!
ENSG00000287034	LOC105372980	0	NA	NA	NA	#VALUE!	#VALUE!
ENSG00000287036	LINC02946	0.317088	-1.81031	2.48853	-0.727462	0.466943	#VALUE!
ENSG00000287039	NA	0	NA	NA	NA	#VALUE!	#VALUE!
ENSG00000287040	NA	0.101399	-0.328787	3.72495	-0.0882662	0.929665	#VALUE!
ENSG00000287041	NA	0.235838	1.17971	3.34638	0.352533	0.724438	#VALUE!
ENSG00000287044	NA	0.35021	1.0327	3.1472	0.328133	0.742811	#VALUE!
ENSG00000287046	NA	0.0622225	0.632994	3.72495	0.169934	0.865062	#VALUE!
ENSG00000287047	LOC105378473	0	NA	NA	NA	#VALUE!	#VALUE!
ENSG00000287048	NA	0.173947	0.632988	3.72495	0.169932	0.865064	#VALUE!
ENSG00000287049	NA	0.228248	-0.817991	3.72436	-0.219633	0.826157	#VALUE!
ENSG00000287050	LOC101928743	0	NA	NA	NA	#VALUE!	#VALUE!
ENSG00000287051	NA	0.722757	-0.875238	1.67047	-0.523948	0.600315	#VALUE!
ENSG00000287052	NA	0.289933	1.78932	3.70995	0.482301	0.629592	#VALUE!
ENSG00000287053	NA	0.0565766	-0.328782	3.72495	-0.088265	0.929666	#VALUE!
ENSG00000287056	NA	0	NA	NA	NA	#VALUE!	#VALUE!
ENSG00000287057	LOC105378402	0	NA	NA	NA	#VALUE!	#VALUE!
ENSG00000287058	NA	0.387452	-1.29824	2.56995	-0.505163	0.613444	#VALUE!
ENSG00000287059	NA	0	NA	NA	NA	#VALUE!	#VALUE!
ENSG00000287060	NA	0.0638273	0.152097	3.72495	0.040832	0.96743	#VALUE!
ENSG00000287061	NA	0	NA	NA	NA	#VALUE!	#VALUE!
ENSG00000287062	NA	0	NA	NA	NA	#VALUE!	#VALUE!
ENSG00000287065	NA	0	NA	NA	NA	#VALUE!	#VALUE!
ENSG00000287066	NA	0	NA	NA	NA	#VALUE!	#VALUE!
ENSG00000287067	NA	0.409907	-2.16292	2.33672	-0.925622	0.354643	#VALUE!
ENSG00000287068	NA	0.0484206	0.632992	3.72495	0.169933	0.865063	#VALUE!
ENSG00000287069	NA	0.775797	-3.60339	1.58145	-2.27854	0.0226945	#VALUE!
ENSG00000287070	NA	0.233535	0.152116	3.34602	0.0454618	0.963739	#VALUE!
ENSG00000287071	CDRT15P4	0	NA	NA	NA	#VALUE!	#VALUE!
ENSG00000287072	NA	0.0991788	0.63299	3.72495	0.169933	0.865063	#VALUE!
ENSG00000287073	NA	0	NA	NA	NA	#VALUE!	#VALUE!
ENSG00000287075	NA	0.12612	1.11389	3.72495	0.299034	0.764914	#VALUE!
ENSG00000287076	NA	0	NA	NA	NA	#VALUE!	#VALUE!
ENSG00000287077	NA	0.70237	-0.30816	1.88096	-0.163831	0.869864	#VALUE!
ENSG00000287080	H3C3	0.265887	-1.75323	3.70014	-0.473828	0.635623	#VALUE!
ENSG00000287081	NA	0	NA	NA	NA	#VALUE!	#VALUE!
ENSG00000287082	LOC101928398	0.62722	-0.206778	1.93716	-0.106743	0.914993	#VALUE!
ENSG00000287084	NA	0	NA	NA	NA	#VALUE!	#VALUE!
ENSG00000287085	NA	0.69906	-2.07772	1.42764	-1.45536	0.145571	#VALUE!
ENSG00000287087	NA	0	NA	NA	NA	#VALUE!	#VALUE!
ENSG00000287090	LOC340090	0.366699	0.152117	1.88679	0.0806222	0.935742	#VALUE!
ENSG00000287093	NA	0.0519237	-0.328782	3.72495	-0.088265	0.929666	#VALUE!
ENSG00000287094	LOC124901407	0	NA	NA	NA	#VALUE!	#VALUE!
ENSG00000287095	NA	0	NA	NA	NA	#VALUE!	#VALUE!
ENSG00000287096	NA	0.0537387	0.152099	3.72495	0.0408326	0.967429	#VALUE!
ENSG00000287098	NA	0.218775	-0.328789	3.39035	-0.0969777	0.922744	#VALUE!
ENSG00000287099	NA	0.28076	-0.328779	2.62172	-0.125406	0.900202	#VALUE!
ENSG00000287102	RPS7P5	0	NA	NA	NA	#VALUE!	#VALUE!
ENSG00000287103	LOC112268234	0	NA	NA	NA	#VALUE!	#VALUE!
ENSG00000287105	NA	0.0536019	-0.328785	3.72495	-0.0882656	0.929666	#VALUE!
ENSG00000287106	NA	0.0537387	0.152099	3.72495	0.0408326	0.967429	#VALUE!
ENSG00000287107	NA	0	NA	NA	NA	#VALUE!	#VALUE!
ENSG00000287108	NA	0.397833	-1.66612	2.49385	-0.668091	0.504075	#VALUE!
ENSG00000287111	NA	0	NA	NA	NA	#VALUE!	#VALUE!
ENSG00000287113	NA	0.496716	-1.2372	1.51921	-0.81437	0.415433	#VALUE!
ENSG00000287114	NA	0.0537901	0.632994	3.72495	0.169934	0.865062	#VALUE!
ENSG00000287115	NA	0.177107	0.633001	3.72495	0.169936	0.865061	#VALUE!
ENSG00000287118	NA	0	NA	NA	NA	#VALUE!	#VALUE!
ENSG00000287119	LOC101929510	0	NA	NA	NA	#VALUE!	#VALUE!
ENSG00000287120	NA	0.108282	-0.809671	3.72495	-0.217364	0.827924	#VALUE!
ENSG00000287121	NA	0	NA	NA	NA	#VALUE!	#VALUE!
ENSG00000287123	NA	0	NA	NA	NA	#VALUE!	#VALUE!
ENSG00000287124	NA	0.63095	-2.53934	1.41742	-1.79153	0.0732081	#VALUE!
ENSG00000287128	NA	0	NA	NA	NA	#VALUE!	#VALUE!
ENSG00000287130	NA	0.297689	0.948293	3.70693	0.255816	0.798093	#VALUE!
ENSG00000287131	LOC105377156	0	NA	NA	NA	#VALUE!	#VALUE!
ENSG00000287132	NA	0.168338	-0.334379	3.72455	-0.0897771	0.928464	#VALUE!
ENSG00000287134	NA	0	NA	NA	NA	#VALUE!	#VALUE!
ENSG00000287135	NA	0	NA	NA	NA	#VALUE!	#VALUE!
ENSG00000287136	NA	0	NA	NA	NA	#VALUE!	#VALUE!
ENSG00000287137	NA	0	NA	NA	NA	#VALUE!	#VALUE!
ENSG00000287138	NA	0	NA	NA	NA	#VALUE!	#VALUE!
ENSG00000287140	NA	0	NA	NA	NA	#VALUE!	#VALUE!
ENSG00000287141	NA	0	NA	NA	NA	#VALUE!	#VALUE!
ENSG00000287143	NA	0.0519237	-0.328782	3.72495	-0.088265	0.929666	#VALUE!
ENSG00000287145	NA	0.171031	-0.815274	3.72455	-0.218892	0.826734	#VALUE!
ENSG00000287147	NA	0	NA	NA	NA	#VALUE!	#VALUE!
ENSG00000287148	LINCADL	0	NA	NA	NA	#VALUE!	#VALUE!
ENSG00000287149	NA	0.642153	0.166314	1.86256	0.0892934	0.928849	#VALUE!
ENSG00000287152	NA	0	NA	NA	NA	#VALUE!	#VALUE!
ENSG00000287153	NA	0	NA	NA	NA	#VALUE!	#VALUE!
ENSG00000287154	NA	0	NA	NA	NA	#VALUE!	#VALUE!
ENSG00000287155	NA	0	NA	NA	NA	#VALUE!	#VALUE!
ENSG00000287157	NA	0	NA	NA	NA	#VALUE!	#VALUE!
ENSG00000287158	LOC105377188	0.564533	2.40448	2.04682	1.17474	0.240099	#VALUE!
ENSG00000287159	LOC105370315	0.0451025	-0.328782	3.72495	-0.088265	0.929666	#VALUE!
ENSG00000287161	NA	0.116013	1.11389	3.72495	0.299034	0.764914	#VALUE!
ENSG00000287162	NA	0	NA	NA	NA	#VALUE!	#VALUE!
ENSG00000287163	NA	0	NA	NA	NA	#VALUE!	#VALUE!
ENSG00000287164	LOC124900656	0	NA	NA	NA	#VALUE!	#VALUE!
ENSG00000287167	NA	0.0638273	0.152097	3.72495	0.040832	0.96743	#VALUE!
ENSG00000287169	NA	0	NA	NA	NA	#VALUE!	#VALUE!
ENSG00000287171	NA	0.160853	-0.809671	3.72495	-0.217364	0.827924	#VALUE!
ENSG00000287172	NA	0	NA	NA	NA	#VALUE!	#VALUE!
ENSG00000287173	NA	0	NA	NA	NA	#VALUE!	#VALUE!
ENSG00000287174	NA	0	NA	NA	NA	#VALUE!	#VALUE!
ENSG00000287175	NA	0.547999	2.07799	2.46371	0.843438	0.398984	#VALUE!
ENSG00000287177	NA	0	NA	NA	NA	#VALUE!	#VALUE!
ENSG00000287178	NA	0	NA	NA	NA	#VALUE!	#VALUE!
ENSG00000287180	NA	0.674895	0.218299	1.64278	0.132884	0.894285	#VALUE!
ENSG00000287182	NA	0.268921	0.152113	3.28778	0.0462662	0.963098	#VALUE!
ENSG00000287183	NA	0.254614	-1.11485	3.28242	-0.339644	0.734125	#VALUE!
ENSG00000287184	NA	0	NA	NA	NA	#VALUE!	#VALUE!
ENSG00000287186	NA	0	NA	NA	NA	#VALUE!	#VALUE!
ENSG00000287187	LOC112268039	0	NA	NA	NA	#VALUE!	#VALUE!
ENSG00000287188	NA	0.71933	0.524744	1.82043	0.288252	0.773154	#VALUE!
ENSG00000287194	NA	0	NA	NA	NA	#VALUE!	#VALUE!
ENSG00000287195	NA	0.160026	0.633001	3.72495	0.169936	0.865061	#VALUE!
ENSG00000287196	NA	0	NA	NA	NA	#VALUE!	#VALUE!
ENSG00000287197	NA	0.201758	-1.56279	3.70873	-0.421382	0.673476	#VALUE!
ENSG00000287198	NA	0	NA	NA	NA	#VALUE!	#VALUE!
ENSG00000287199	NA	0	NA	NA	NA	#VALUE!	#VALUE!
ENSG00000287201	LOC124902027	0	NA	NA	NA	#VALUE!	#VALUE!
ENSG00000287203	NA	0	NA	NA	NA	#VALUE!	#VALUE!
ENSG00000287204	NA	0	NA	NA	NA	#VALUE!	#VALUE!
ENSG00000287206	NA	0.379971	1.45358	2.11173	0.688335	0.491242	#VALUE!
ENSG00000287208	NA	0	NA	NA	NA	#VALUE!	#VALUE!
ENSG00000287209	NA	0	NA	NA	NA	#VALUE!	#VALUE!
ENSG00000287210	NA	0	NA	NA	NA	#VALUE!	#VALUE!
ENSG00000287212	NA	0.22663	1.11389	3.36969	0.33056	0.740977	#VALUE!
ENSG00000287216	NA	0	NA	NA	NA	#VALUE!	#VALUE!
ENSG00000287220	NA	0	NA	NA	NA	#VALUE!	#VALUE!
ENSG00000287223	NA	0	NA	NA	NA	#VALUE!	#VALUE!
ENSG00000287224	NA	0.0960902	-0.809669	3.72495	-0.217364	0.827925	#VALUE!
ENSG00000287226	NA	0.485133	-0.277849	1.74885	-0.158875	0.873767	#VALUE!
ENSG00000287227	NA	0	NA	NA	NA	#VALUE!	#VALUE!
ENSG00000287230	NA	0	NA	NA	NA	#VALUE!	#VALUE!
ENSG00000287231	NA	0.0638273	0.152097	3.72495	0.040832	0.96743	#VALUE!
ENSG00000287233	NA	0	NA	NA	NA	#VALUE!	#VALUE!
ENSG00000287237	NA	0.683214	-0.586472	1.68399	-0.348264	0.727642	#VALUE!
ENSG00000287239	NA	0	NA	NA	NA	#VALUE!	#VALUE!
ENSG00000287240	NA	0.0546798	-0.328785	3.72495	-0.0882656	0.929666	#VALUE!
ENSG00000287245	NA	0.221492	-0.734495	3.36465	-0.218297	0.827197	#VALUE!
ENSG00000287246	NA	0	NA	NA	NA	#VALUE!	#VALUE!
ENSG00000287247	NA	0	NA	NA	NA	#VALUE!	#VALUE!
ENSG00000287251	NA	0.176215	1.61649	3.71942	0.434607	0.663848	#VALUE!
ENSG00000287253	NA	0	NA	NA	NA	#VALUE!	#VALUE!
ENSG00000287256	NA	0.147829	0.563682	3.72326	0.151395	0.879665	#VALUE!
ENSG00000287257	NA	0.75774	-2.849	1.56918	-1.81559	0.0694326	#VALUE!
ENSG00000287259	LOC124904530	0	NA	NA	NA	#VALUE!	#VALUE!
ENSG00000287266	NA	0	NA	NA	NA	#VALUE!	#VALUE!
ENSG00000287267	NA	0.442557	-0.3667	1.85028	-0.198186	0.842899	#VALUE!
ENSG00000287268	NA	0.177095	1.11388	3.72495	0.299033	0.764915	#VALUE!
ENSG00000287269	NA	0	NA	NA	NA	#VALUE!	#VALUE!
ENSG00000287271	NA	0.589638	0.491798	2.11418	0.232619	0.816058	#VALUE!
ENSG00000287272	NA	0.381313	-0.775735	1.8552	-0.418141	0.675844	#VALUE!
ENSG00000287273	NA	0	NA	NA	NA	#VALUE!	#VALUE!
ENSG00000287274	NA	0.0451025	-0.328782	3.72495	-0.088265	0.929666	#VALUE!
ENSG00000287275	NA	0.296432	-0.820304	3.17599	-0.258283	0.796189	#VALUE!
ENSG00000287276	NA	0.0536019	-0.328785	3.72495	-0.0882656	0.929666	#VALUE!
ENSG00000287278	NA	0.159724	0.152101	3.72495	0.0408332	0.967429	#VALUE!
ENSG00000287280	NA	0.284148	1.62102	2.61735	0.619335	0.535696	#VALUE!
ENSG00000287282	NA	0	NA	NA	NA	#VALUE!	#VALUE!
ENSG00000287283	NA	0.0978962	0.632988	3.72495	0.169932	0.865064	#VALUE!
ENSG00000287284	NA	0.0509877	-0.328785	3.72495	-0.0882656	0.929666	#VALUE!
ENSG00000287285	NA	0	NA	NA	NA	#VALUE!	#VALUE!
ENSG00000287287	NA	0	NA	NA	NA	#VALUE!	#VALUE!
ENSG00000287288	FRG1BP	0.231981	1.11388	3.72495	0.299033	0.764915	#VALUE!
ENSG00000287289	NA	0.233649	1.45759	3.30724	0.440728	0.65941	#VALUE!
ENSG00000287290	NA	0.220482	-1.13304	3.71349	-0.305113	0.76028	#VALUE!
ENSG00000287293	NA	0	NA	NA	NA	#VALUE!	#VALUE!
ENSG00000287294	NA	0	NA	NA	NA	#VALUE!	#VALUE!
ENSG00000287295	NA	0	NA	NA	NA	#VALUE!	#VALUE!
ENSG00000287297	NA	0.343325	0.145964	2.15475	0.0677404	0.945992	#VALUE!
ENSG00000287298	NA	0	NA	NA	NA	#VALUE!	#VALUE!
ENSG00000287300	LOC105377848	0.426546	-2.0055	2.11918	-0.946357	0.343967	#VALUE!
ENSG00000287302	NA	0	NA	NA	NA	#VALUE!	#VALUE!
ENSG00000287303	NA	0.297057	0.633001	3.21456	0.196917	0.843893	#VALUE!
ENSG00000287305	LOC105373422	0.203951	-1.39225	3.70915	-0.375355	0.707396	#VALUE!
ENSG00000287307	NA	0.0577016	0.152097	3.72495	0.040832	0.96743	#VALUE!
ENSG00000287308	NA	0.266088	-1.1817	2.60899	-0.452932	0.650597	#VALUE!
ENSG00000287309	NA	0	NA	NA	NA	#VALUE!	#VALUE!
ENSG00000287311	NA	0.115814	0.152106	3.72495	0.0408344	0.967428	#VALUE!
ENSG00000287314	LOC124904358	0.0605737	0.152099	3.72495	0.0408326	0.967429	#VALUE!
ENSG00000287317	LOC124901656	0	NA	NA	NA	#VALUE!	#VALUE!
ENSG00000287318	NA	0.158093	-0.328787	3.72495	-0.0882662	0.929665	#VALUE!
ENSG00000287319	NA	0	NA	NA	NA	#VALUE!	#VALUE!
ENSG00000287320	NA	0.111698	0.63299	3.72495	0.169933	0.865063	#VALUE!
ENSG00000287321	NA	0	NA	NA	NA	#VALUE!	#VALUE!
ENSG00000287322	NA	0	NA	NA	NA	#VALUE!	#VALUE!
ENSG00000287323	NA	0	NA	NA	NA	#VALUE!	#VALUE!
ENSG00000287324	NA	0	NA	NA	NA	#VALUE!	#VALUE!
ENSG00000287326	LOC728158	0.107204	-0.809671	3.72495	-0.217364	0.827924	#VALUE!
ENSG00000287327	NA	0	NA	NA	NA	#VALUE!	#VALUE!
ENSG00000287328	NA	0	NA	NA	NA	#VALUE!	#VALUE!
ENSG00000287329	LOC105379444	0.795352	0.173702	1.43111	0.121376	0.903393	#VALUE!
ENSG00000287330	NA	0	NA	NA	NA	#VALUE!	#VALUE!
ENSG00000287331	NA	0	NA	NA	NA	#VALUE!	#VALUE!
ENSG00000287332	NA	0.505334	-0.838949	1.92819	-0.435098	0.663491	#VALUE!
ENSG00000287333	NA	0	NA	NA	NA	#VALUE!	#VALUE!
ENSG00000287334	NA	0.228292	0.175332	3.71556	0.0471886	0.962363	#VALUE!
ENSG00000287336	NA	0.105662	-0.328785	3.72495	-0.0882656	0.929666	#VALUE!
ENSG00000287339	NA	0.30881	-0.328793	3.19095	-0.103039	0.917932	#VALUE!
ENSG00000287343	NA	0.0611338	0.632992	3.72495	0.169933	0.865063	#VALUE!
ENSG00000287344	LOC105374597	0	NA	NA	NA	#VALUE!	#VALUE!
ENSG00000287345	NA	0	NA	NA	NA	#VALUE!	#VALUE!
ENSG00000287347	NA	0	NA	NA	NA	#VALUE!	#VALUE!
ENSG00000287348	NA	0.233233	0.632999	3.72495	0.169935	0.865061	#VALUE!
ENSG00000287349	NA	0	NA	NA	NA	#VALUE!	#VALUE!
ENSG00000287351	NA	0.0638973	0.632994	3.72495	0.169934	0.865062	#VALUE!
ENSG00000287353	NA	0	NA	NA	NA	#VALUE!	#VALUE!
ENSG00000287354	LOC124904503	0.0638273	0.152097	3.72495	0.040832	0.96743	#VALUE!
ENSG00000287355	NA	0	NA	NA	NA	#VALUE!	#VALUE!
ENSG00000287357	NA	0	NA	NA	NA	#VALUE!	#VALUE!
ENSG00000287359	LOC101928463	0	NA	NA	NA	#VALUE!	#VALUE!
ENSG00000287360	NA	0	NA	NA	NA	#VALUE!	#VALUE!
ENSG00000287363	CIMIP3	0	NA	NA	NA	#VALUE!	#VALUE!
ENSG00000287364	LOC105371672	0	NA	NA	NA	#VALUE!	#VALUE!
ENSG00000287365	NA	0.336673	-1.16735	3.69895	-0.315591	0.752313	#VALUE!
ENSG00000287366	NA	0	NA	NA	NA	#VALUE!	#VALUE!
ENSG00000287367	NA	0.515739	-0.109686	1.79476	-0.0611145	0.951268	#VALUE!
ENSG00000287369	NA	0.156513	-1.2703	3.72141	-0.341349	0.732841	#VALUE!
ENSG00000287370	NA	0.112485	0.152106	3.72495	0.0408344	0.967428	#VALUE!
ENSG00000287373	NA	0.168663	1.11388	3.72495	0.299033	0.764915	#VALUE!
ENSG00000287374	NA	0.580386	0.200847	2.04849	0.0980464	0.921895	#VALUE!
ENSG00000287375	NA	0	NA	NA	NA	#VALUE!	#VALUE!
ENSG00000287380	NA	0.0494756	0.152097	3.72495	0.040832	0.96743	#VALUE!
ENSG00000287381	NA	0.115821	0.15211	3.72495	0.0408356	0.967427	#VALUE!
ENSG00000287382	LOC105377663	0.165344	0.152093	3.72495	0.0408309	0.967431	#VALUE!
ENSG00000287383	NA	0	NA	NA	NA	#VALUE!	#VALUE!
ENSG00000287384	NA	0.172179	-0.328778	3.72495	-0.0882638	0.929667	#VALUE!
ENSG00000287389	NA	0	NA	NA	NA	#VALUE!	#VALUE!
ENSG00000287391	NA	0.491786	-0.26783	2.10579	-0.127188	0.898792	#VALUE!
ENSG00000287392	NA	0	NA	NA	NA	#VALUE!	#VALUE!
ENSG00000287393	NA	0.0484206	0.632992	3.72495	0.169933	0.865063	#VALUE!
ENSG00000287394	NA	0.0546798	-0.328785	3.72495	-0.0882656	0.929666	#VALUE!
ENSG00000287395	NA	0.0537901	0.632994	3.72495	0.169934	0.865062	#VALUE!
ENSG00000287396	LOC124903825	0.0519237	-0.328782	3.72495	-0.088265	0.929666	#VALUE!
ENSG00000287397	NA	0	NA	NA	NA	#VALUE!	#VALUE!
ENSG00000287398	NA	0	NA	NA	NA	#VALUE!	#VALUE!
ENSG00000287399	NA	0.443624	-0.611561	3.07615	-0.198807	0.842414	#VALUE!
ENSG00000287402	LOC105376473	0.0577016	0.152097	3.72495	0.040832	0.96743	#VALUE!
ENSG00000287403	LOC124904076	0.0519237	-0.328782	3.72495	-0.088265	0.929666	#VALUE!
ENSG00000287404	NA	0.0565766	-0.328782	3.72495	-0.088265	0.929666	#VALUE!
ENSG00000287407	LOC105378153	0	NA	NA	NA	#VALUE!	#VALUE!
ENSG00000287408	NA	0.285887	0.651007	3.7166	0.175162	0.860952	#VALUE!
ENSG00000287409	NA	0	NA	NA	NA	#VALUE!	#VALUE!
ENSG00000287410	NA	0.230376	1.41147	3.71501	0.379937	0.703992	#VALUE!
ENSG00000287412	LOC124902684	0.101975	-0.809671	3.72495	-0.217364	0.827924	#VALUE!
ENSG00000287413	NA	0.195643	-1.17777	3.71909	-0.316683	0.751484	#VALUE!
ENSG00000287414	NA	0	NA	NA	NA	#VALUE!	#VALUE!
ENSG00000287416	NA	0	NA	NA	NA	#VALUE!	#VALUE!
ENSG00000287417	NA	0	NA	NA	NA	#VALUE!	#VALUE!
ENSG00000287418	NA	0	NA	NA	NA	#VALUE!	#VALUE!
ENSG00000287420	LOC105376478	0	NA	NA	NA	#VALUE!	#VALUE!
ENSG00000287421	NA	0	NA	NA	NA	#VALUE!	#VALUE!
ENSG00000287422	NA	0	NA	NA	NA	#VALUE!	#VALUE!
ENSG00000287423	NA	0.0494756	0.152097	3.72495	0.040832	0.96743	#VALUE!
ENSG00000287424	NA	0	NA	NA	NA	#VALUE!	#VALUE!
ENSG00000287426	NA	0	NA	NA	NA	#VALUE!	#VALUE!
ENSG00000287427	NA	0.271569	-0.317782	3.28436	-0.0967563	0.92292	#VALUE!
ENSG00000287428	NA	0	NA	NA	NA	#VALUE!	#VALUE!
ENSG00000287429	NA	0	NA	NA	NA	#VALUE!	#VALUE!
ENSG00000287434	NA	0.258267	-0.328783	3.31814	-0.0990864	0.92107	#VALUE!
ENSG00000287437	NA	0.332145	-0.815932	3.18654	-0.256056	0.797908	#VALUE!
ENSG00000287441	NA	0	NA	NA	NA	#VALUE!	#VALUE!
ENSG00000287442	NA	0	NA	NA	NA	#VALUE!	#VALUE!
ENSG00000287443	NA	0.428758	-0.58322	1.81652	-0.321065	0.748161	#VALUE!
ENSG00000287444	NA	0.381922	0.603664	1.86867	0.323045	0.746661	#VALUE!
ENSG00000287447	NA	0.0451025	-0.328782	3.72495	-0.088265	0.929666	#VALUE!
ENSG00000287448	NA	0.0958607	-0.328785	3.72495	-0.0882656	0.929666	#VALUE!
ENSG00000287449	NA	0.339128	-0.334008	2.16172	-0.15451	0.877208	#VALUE!
ENSG00000287450	NA	0	NA	NA	NA	#VALUE!	#VALUE!
ENSG00000287451	NA	0	NA	NA	NA	#VALUE!	#VALUE!
ENSG00000287452	NA	0.0577016	0.152097	3.72495	0.040832	0.96743	#VALUE!
ENSG00000287453	NA	0.273937	-0.356462	2.64321	-0.13486	0.892723	#VALUE!
ENSG00000287454	NA	0.281176	0.152117	2.62093	0.0580394	0.953717	#VALUE!
ENSG00000287455	NA	0	NA	NA	NA	#VALUE!	#VALUE!
ENSG00000287456	NA	0	NA	NA	NA	#VALUE!	#VALUE!
ENSG00000287457	NA	0	NA	NA	NA	#VALUE!	#VALUE!
ENSG00000287458	NA	0.383738	0.152114	2.57236	0.0591341	0.952845	#VALUE!
ENSG00000287459	NA	0.0577016	0.152097	3.72495	0.040832	0.96743	#VALUE!
ENSG00000287462	NA	0	NA	NA	NA	#VALUE!	#VALUE!
ENSG00000287464	LOC105377779	0	NA	NA	NA	#VALUE!	#VALUE!
ENSG00000287465	NA	0	NA	NA	NA	#VALUE!	#VALUE!
ENSG00000287466	NA	0	NA	NA	NA	#VALUE!	#VALUE!
ENSG00000287467	NA	0.50411	-0.221906	2.05853	-0.107798	0.914156	#VALUE!
ENSG00000287468	NA	0.0565766	-0.328782	3.72495	-0.088265	0.929666	#VALUE!
ENSG00000287470	LOC105372802	0	NA	NA	NA	#VALUE!	#VALUE!
ENSG00000287471	NA	0	NA	NA	NA	#VALUE!	#VALUE!
ENSG00000287472	NA	0	NA	NA	NA	#VALUE!	#VALUE!
ENSG00000287473	NA	0	NA	NA	NA	#VALUE!	#VALUE!
ENSG00000287474	NA	0	NA	NA	NA	#VALUE!	#VALUE!
ENSG00000287476	NA	0	NA	NA	NA	#VALUE!	#VALUE!
ENSG00000287478	LOC105372676	0.406696	-2.5625	3.67087	-0.698062	0.485138	#VALUE!
ENSG00000287479	NA	0.10758	1.11389	3.72495	0.299034	0.764914	#VALUE!
ENSG00000287480	NA	0.100234	0.152095	3.72495	0.0408314	0.96743	#VALUE!
ENSG00000287481	NA	0.463827	-1.31408	1.76747	-0.743479	0.457192	#VALUE!
ENSG00000287482	NA	0	NA	NA	NA	#VALUE!	#VALUE!
ENSG00000287483	NA	0	NA	NA	NA	#VALUE!	#VALUE!
ENSG00000287484	NA	0	NA	NA	NA	#VALUE!	#VALUE!
ENSG00000287485	LOC105375082	0.263868	-1.62266	3.26113	-0.497577	0.618782	#VALUE!
ENSG00000287488	NA	0.0537901	0.632994	3.72495	0.169934	0.865062	#VALUE!
ENSG00000287489	NA	0	NA	NA	NA	#VALUE!	#VALUE!
ENSG00000287493	NA	0.152437	-0.786246	3.72317	-0.211176	0.83275	#VALUE!
ENSG00000287494	NA	0	NA	NA	NA	#VALUE!	#VALUE!
ENSG00000287495	NA	0.146782	-1.13345	3.7163	-0.304995	0.76037	#VALUE!
ENSG00000287496	NA	0.0611338	0.632992	3.72495	0.169933	0.865063	#VALUE!
ENSG00000287498	NA	0	NA	NA	NA	#VALUE!	#VALUE!
ENSG00000287499	NA	0	NA	NA	NA	#VALUE!	#VALUE!
ENSG00000287501	LOC105370650	0	NA	NA	NA	#VALUE!	#VALUE!
ENSG00000287503	NA	0.0638973	0.632994	3.72495	0.169934	0.865062	#VALUE!
ENSG00000287505	NA	0	NA	NA	NA	#VALUE!	#VALUE!
ENSG00000287506	NA	0	NA	NA	NA	#VALUE!	#VALUE!
ENSG00000287508	NA	0.421258	-0.787606	2.15462	-0.365543	0.714706	#VALUE!
ENSG00000287509	NA	0.116585	0.632988	3.72495	0.169932	0.865064	#VALUE!
ENSG00000287511	NA	0	NA	NA	NA	#VALUE!	#VALUE!
ENSG00000287515	NA	0	NA	NA	NA	#VALUE!	#VALUE!
ENSG00000287517	LOC105375298	0	NA	NA	NA	#VALUE!	#VALUE!
ENSG00000287518	NA	0	NA	NA	NA	#VALUE!	#VALUE!
ENSG00000287519	NA	0	NA	NA	NA	#VALUE!	#VALUE!
ENSG00000287520	NA	0.0509877	-0.328785	3.72495	-0.0882656	0.929666	#VALUE!
ENSG00000287521	NA	0.101516	0.152097	3.72495	0.040832	0.96743	#VALUE!
ENSG00000287524	LOC124907968	0.0484206	0.632992	3.72495	0.169933	0.865063	#VALUE!
ENSG00000287525	NA	0	NA	NA	NA	#VALUE!	#VALUE!
ENSG00000287529	NA	0.154083	0.152106	3.72495	0.0408344	0.967428	#VALUE!
ENSG00000287530	LOC105370115	0.161166	-1.2703	3.72141	-0.341349	0.732841	#VALUE!
ENSG00000287531	NA	0	NA	NA	NA	#VALUE!	#VALUE!
ENSG00000287532	NA	0.127795	1.11389	3.72495	0.299034	0.764914	#VALUE!
ENSG00000287533	NA	0.0537901	0.632994	3.72495	0.169934	0.865062	#VALUE!
ENSG00000287534	NA	0.275203	1.1373	2.63207	0.432093	0.665674	#VALUE!
ENSG00000287536	NA	0	NA	NA	NA	#VALUE!	#VALUE!
ENSG00000287537	NA	0.495218	-0.375669	1.63186	-0.230209	0.81793	#VALUE!
ENSG00000287538	NA	0.0622225	0.632994	3.72495	0.169934	0.865062	#VALUE!
ENSG00000287540	NA	0	NA	NA	NA	#VALUE!	#VALUE!
ENSG00000287541	NA	0	NA	NA	NA	#VALUE!	#VALUE!
ENSG00000287543	NA	0.418732	0.152108	2.52899	0.0601459	0.952039	#VALUE!
ENSG00000287544	LOC105377557	0.509726	-1.8941	2.09681	-0.903327	0.366352	#VALUE!
ENSG00000287546	NA	0.531904	0.565276	2.50961	0.225244	0.821789	#VALUE!
ENSG00000287547	NA	0.14818	-0.809673	3.72495	-0.217365	0.827924	#VALUE!
ENSG00000287549	NA	0	NA	NA	NA	#VALUE!	#VALUE!
ENSG00000287551	NA	0	NA	NA	NA	#VALUE!	#VALUE!
ENSG00000287552	NA	0	NA	NA	NA	#VALUE!	#VALUE!
ENSG00000287554	NA	0.0494756	0.152097	3.72495	0.040832	0.96743	#VALUE!
ENSG00000287556	NA	0.0991788	0.63299	3.72495	0.169933	0.865063	#VALUE!
ENSG00000287559	NA	0	NA	NA	NA	#VALUE!	#VALUE!
ENSG00000287563	NA	0	NA	NA	NA	#VALUE!	#VALUE!
ENSG00000287565	NA	0	NA	NA	NA	#VALUE!	#VALUE!
ENSG00000287566	LOC105376380	0.371329	-2.26361	2.44256	-0.926739	0.354062	#VALUE!
ENSG00000287567	NA	0	NA	NA	NA	#VALUE!	#VALUE!
ENSG00000287568	LOC101928357	0.696219	-1.7734	3.09367	-0.573236	0.566485	#VALUE!
ENSG00000287570	NA	0.0611338	0.632992	3.72495	0.169933	0.865063	#VALUE!
ENSG00000287571	NA	0	NA	NA	NA	#VALUE!	#VALUE!
ENSG00000287580	NA	0	NA	NA	NA	#VALUE!	#VALUE!
ENSG00000287581	NA	0.221763	0.152094	3.36037	0.0452611	0.963899	#VALUE!
ENSG00000287582	NA	0	NA	NA	NA	#VALUE!	#VALUE!
ENSG00000287583	NA	0.0611338	0.632992	3.72495	0.169933	0.865063	#VALUE!
ENSG00000287585	LOC122319696	0	NA	NA	NA	#VALUE!	#VALUE!
ENSG00000287586	NA	0	NA	NA	NA	#VALUE!	#VALUE!
ENSG00000287588	NA	0	NA	NA	NA	#VALUE!	#VALUE!
ENSG00000287589	NA	0	NA	NA	NA	#VALUE!	#VALUE!
ENSG00000287590	NA	0.164421	-0.831428	3.72228	-0.223366	0.823251	#VALUE!
ENSG00000287592	LOC124901813	0.421094	-1.84662	2.94465	-0.627111	0.530587	#VALUE!
ENSG00000287596	NA	0	NA	NA	NA	#VALUE!	#VALUE!
ENSG00000287597	LOC105374736	0.151155	-0.809671	3.72495	-0.217364	0.827924	#VALUE!
ENSG00000287598	NA	0	NA	NA	NA	#VALUE!	#VALUE!
ENSG00000287599	NA	0.152406	0.632999	3.72495	0.169935	0.865061	#VALUE!
ENSG00000287600	NA	0.115403	0.152093	3.72495	0.0408308	0.967431	#VALUE!
ENSG00000287602	NA	0.221512	-0.32878	3.72495	-0.0882644	0.929667	#VALUE!
ENSG00000287603	NA	0.594289	-2.3669	1.92414	-1.23011	0.218656	#VALUE!
ENSG00000287605	LOC105374243	0	NA	NA	NA	#VALUE!	#VALUE!
ENSG00000287607	NA	0	NA	NA	NA	#VALUE!	#VALUE!
ENSG00000287608	NA	0	NA	NA	NA	#VALUE!	#VALUE!
ENSG00000287609	NA	0	NA	NA	NA	#VALUE!	#VALUE!
ENSG00000287610	NA	0.0565766	-0.328782	3.72495	-0.088265	0.929666	#VALUE!
ENSG00000287611	NA	0	NA	NA	NA	#VALUE!	#VALUE!
ENSG00000287612	NA	0.0611338	0.632992	3.72495	0.169933	0.865063	#VALUE!
ENSG00000287613	NA	0	NA	NA	NA	#VALUE!	#VALUE!
ENSG00000287615	NA	0	NA	NA	NA	#VALUE!	#VALUE!
ENSG00000287618	NA	0	NA	NA	NA	#VALUE!	#VALUE!
ENSG00000287621	NA	0.215293	-1.26072	3.40146	-0.370642	0.710904	#VALUE!
ENSG00000287623	NA	0.0451025	-0.328782	3.72495	-0.088265	0.929666	#VALUE!
ENSG00000287624	NA	0.499357	-1.26606	2.05582	-0.615843	0.537998	#VALUE!
ENSG00000287626	NA	0.0451025	-0.328782	3.72495	-0.088265	0.929666	#VALUE!
ENSG00000287628	NA	0	NA	NA	NA	#VALUE!	#VALUE!
ENSG00000287632	NA	0	NA	NA	NA	#VALUE!	#VALUE!
ENSG00000287634	NA	0.0546798	-0.328785	3.72495	-0.0882656	0.929666	#VALUE!
ENSG00000287635	NA	0	NA	NA	NA	#VALUE!	#VALUE!
ENSG00000287637	NA	0.115824	0.152108	3.72495	0.040835	0.967427	#VALUE!
ENSG00000287639	NA	0	NA	NA	NA	#VALUE!	#VALUE!
ENSG00000287640	NA	0	NA	NA	NA	#VALUE!	#VALUE!
ENSG00000287643	NA	0.172186	0.632983	3.72495	0.169931	0.865064	#VALUE!
ENSG00000287644	NA	0.111892	0.63299	3.72495	0.169933	0.865063	#VALUE!
ENSG00000287645	NA	0.0537901	0.632994	3.72495	0.169934	0.865062	#VALUE!
ENSG00000287647	NA	0.0494756	0.152097	3.72495	0.040832	0.96743	#VALUE!
ENSG00000287650	NA	0	NA	NA	NA	#VALUE!	#VALUE!
ENSG00000287651	NA	0.370236	-0.211789	2.53763	-0.0834595	0.933486	#VALUE!
ENSG00000287652	NA	0	NA	NA	NA	#VALUE!	#VALUE!
ENSG00000287653	NA	0	NA	NA	NA	#VALUE!	#VALUE!
ENSG00000287656	NA	0	NA	NA	NA	#VALUE!	#VALUE!
ENSG00000287658	NA	0.326747	-1.02306	3.71156	-0.275643	0.782823	#VALUE!
ENSG00000287659	LOC105374408	0	NA	NA	NA	#VALUE!	#VALUE!
ENSG00000287660	LOC124900810	0	NA	NA	NA	#VALUE!	#VALUE!
ENSG00000287661	NA	0.151521	0.563682	3.72326	0.151395	0.879665	#VALUE!
ENSG00000287662	NA	0	NA	NA	NA	#VALUE!	#VALUE!
ENSG00000287663	NA	0.396726	1.13738	2.16307	0.52582	0.599013	#VALUE!
ENSG00000287664	LOC105371848	0.0509877	-0.328785	3.72495	-0.0882656	0.929666	#VALUE!
ENSG00000287665	NA	0.746795	-0.178441	1.49604	-0.119275	0.905057	#VALUE!
ENSG00000287667	NA	0	NA	NA	NA	#VALUE!	#VALUE!
ENSG00000287668	NA	0.671853	-2.72233	1.54177	-1.76571	0.0774446	#VALUE!
ENSG00000287669	NA	0	NA	NA	NA	#VALUE!	#VALUE!
ENSG00000287671	NA	0.121599	0.63299	3.72495	0.169933	0.865063	#VALUE!
ENSG00000287674	NA	0	NA	NA	NA	#VALUE!	#VALUE!
ENSG00000287675	NA	0.0622225	0.632994	3.72495	0.169934	0.865062	#VALUE!
ENSG00000287678	NA	0.374221	0.152112	2.13733	0.0711693	0.943263	#VALUE!
ENSG00000287679	NA	0.318361	-0.742367	3.72495	-0.199296	0.842031	#VALUE!
ENSG00000287680	NA	0.156001	1.51879	3.72281	0.407968	0.683297	#VALUE!
ENSG00000287683	NA	0.773105	1.6948	1.86262	0.909898	0.362876	#VALUE!
ENSG00000287684	LOC105372984	0.0605737	0.152099	3.72495	0.0408326	0.967429	#VALUE!
ENSG00000287685	NA	0.0638973	0.632994	3.72495	0.169934	0.865062	#VALUE!
ENSG00000287687	LOC102724482	0.530356	0.152116	1.86666	0.0814911	0.935051	#VALUE!
ENSG00000287689	NA	0.0536019	-0.328785	3.72495	-0.0882656	0.929666	#VALUE!
ENSG00000287690	NA	0	NA	NA	NA	#VALUE!	#VALUE!
ENSG00000287691	NA	0.0638273	0.152097	3.72495	0.040832	0.96743	#VALUE!
ENSG00000287692	NA	0	NA	NA	NA	#VALUE!	#VALUE!
ENSG00000287695	NA	0	NA	NA	NA	#VALUE!	#VALUE!
ENSG00000287696	NA	0	NA	NA	NA	#VALUE!	#VALUE!
ENSG00000287698	NA	0.433925	-1.074	2.51216	-0.427521	0.669	#VALUE!
ENSG00000287699	NA	0	NA	NA	NA	#VALUE!	#VALUE!
ENSG00000287701	NA	0.73157	-0.833822	1.44478	-0.577126	0.563854	#VALUE!
ENSG00000287703	NA	0.671389	0.864457	1.34317	0.643594	0.519838	#VALUE!
ENSG00000287704	NA	0.0638973	0.632994	3.72495	0.169934	0.865062	#VALUE!
ENSG00000287706	LOC102724289	0	NA	NA	NA	#VALUE!	#VALUE!
ENSG00000287713	NA	0.0565766	-0.328782	3.72495	-0.088265	0.929666	#VALUE!
ENSG00000287714	NA	0.364947	1.27558	3.0472	0.418606	0.675504	#VALUE!
ENSG00000287715	NA	0	NA	NA	NA	#VALUE!	#VALUE!
ENSG00000287717	NA	0	NA	NA	NA	#VALUE!	#VALUE!
ENSG00000287718	NA	0	NA	NA	NA	#VALUE!	#VALUE!
ENSG00000287719	NA	0.112497	-0.328785	3.72495	-0.0882656	0.929666	#VALUE!
ENSG00000287722	NA	0.0546798	-0.328785	3.72495	-0.0882656	0.929666	#VALUE!
ENSG00000287723	NA	0	NA	NA	NA	#VALUE!	#VALUE!
ENSG00000287724	NA	0	NA	NA	NA	#VALUE!	#VALUE!
ENSG00000287727	NA	0.16137	1.40424	3.71965	0.377519	0.705788	#VALUE!
ENSG00000287728	LOC105377953	0	NA	NA	NA	#VALUE!	#VALUE!
ENSG00000287732	NA	0	NA	NA	NA	#VALUE!	#VALUE!
ENSG00000287734	LOC105370340	0	NA	NA	NA	#VALUE!	#VALUE!
ENSG00000287735	NA	0.0519237	-0.328782	3.72495	-0.088265	0.929666	#VALUE!
ENSG00000287736	PTCSC1	0.0519237	-0.328782	3.72495	-0.088265	0.929666	#VALUE!
ENSG00000287738	NA	0.333647	0.58655	3.16895	0.185093	0.853156	#VALUE!
ENSG00000287740	NA	0.193305	-0.75391	3.7236	-0.202468	0.839551	#VALUE!
ENSG00000287741	NA	0.0494756	0.152097	3.72495	0.040832	0.96743	#VALUE!
ENSG00000287743	NA	0.176955	0.633001	3.72495	0.169936	0.865061	#VALUE!
ENSG00000287745	NA	0	NA	NA	NA	#VALUE!	#VALUE!
ENSG00000287746	NA	0	NA	NA	NA	#VALUE!	#VALUE!
ENSG00000287747	LOC124901872	0.105714	0.15211	3.72495	0.0408356	0.967427	#VALUE!
ENSG00000287748	NA	0	NA	NA	NA	#VALUE!	#VALUE!
ENSG00000287749	NA	0	NA	NA	NA	#VALUE!	#VALUE!
ENSG00000287751	NA	0.602057	-0.414545	1.87415	-0.221191	0.824944	#VALUE!
ENSG00000287752	NA	0	NA	NA	NA	#VALUE!	#VALUE!
ENSG00000287754	NA	0.106236	0.152108	3.72495	0.040835	0.967427	#VALUE!
ENSG00000287755	NA	0	NA	NA	NA	#VALUE!	#VALUE!
ENSG00000287756	NA	0	NA	NA	NA	#VALUE!	#VALUE!
ENSG00000287758	NA	0	NA	NA	NA	#VALUE!	#VALUE!
ENSG00000287761	NA	0.225811	0.583813	3.36025	0.173741	0.862069	#VALUE!
ENSG00000287762	NA	0	NA	NA	NA	#VALUE!	#VALUE!
ENSG00000287767	NA	0	NA	NA	NA	#VALUE!	#VALUE!
ENSG00000287768	NA	0	NA	NA	NA	#VALUE!	#VALUE!
ENSG00000287770	NA	0.317873	-2.10755	3.68653	-0.571689	0.567533	#VALUE!
ENSG00000287771	NA	0	NA	NA	NA	#VALUE!	#VALUE!
ENSG00000287772	NA	0.0494756	0.152097	3.72495	0.040832	0.96743	#VALUE!
ENSG00000287773	NA	0.343898	0.197041	2.51743	0.0782706	0.937613	#VALUE!
ENSG00000287774	NA	0	NA	NA	NA	#VALUE!	#VALUE!
ENSG00000287775	LOC124900818	0.0536019	-0.328785	3.72495	-0.0882656	0.929666	#VALUE!
ENSG00000287776	NA	0.105676	-0.328785	3.72495	-0.0882656	0.929666	#VALUE!
ENSG00000287777	NA	0	NA	NA	NA	#VALUE!	#VALUE!
ENSG00000287779	NA	0	NA	NA	NA	#VALUE!	#VALUE!
ENSG00000287781	NA	0.238914	1.11388	3.72495	0.299032	0.764916	#VALUE!
ENSG00000287783	NA	0.275042	0.152105	3.25779	0.0466895	0.962761	#VALUE!
ENSG00000287785	LOC124902022	0	NA	NA	NA	#VALUE!	#VALUE!
ENSG00000287786	NA	0	NA	NA	NA	#VALUE!	#VALUE!
ENSG00000287789	NA	0.726336	3.64937	3.41357	1.06908	0.285034	#VALUE!
ENSG00000287791	LOC124907995	0	NA	NA	NA	#VALUE!	#VALUE!
ENSG00000287792	NA	0.0537387	0.152099	3.72495	0.0408326	0.967429	#VALUE!
ENSG00000287793	NA	0	NA	NA	NA	#VALUE!	#VALUE!
ENSG00000287794	ANCV1RP	0	NA	NA	NA	#VALUE!	#VALUE!
ENSG00000287795	NA	0	NA	NA	NA	#VALUE!	#VALUE!
ENSG00000287796	NA	0	NA	NA	NA	#VALUE!	#VALUE!
ENSG00000287797	LOC124904219	0	NA	NA	NA	#VALUE!	#VALUE!
ENSG00000287799	NA	0	NA	NA	NA	#VALUE!	#VALUE!
ENSG00000287800	NA	0	NA	NA	NA	#VALUE!	#VALUE!
ENSG00000287801	NA	0.54148	0.689422	2.46849	0.279289	0.780023	#VALUE!
ENSG00000287802	NA	0.206759	-1.59592	3.70828	-0.430368	0.666928	#VALUE!
ENSG00000287803	LOC105372045	0	NA	NA	NA	#VALUE!	#VALUE!
ENSG00000287805	NA	0	NA	NA	NA	#VALUE!	#VALUE!
ENSG00000287807	NA	0.153631	-0.328793	3.72495	-0.0882679	0.929664	#VALUE!
ENSG00000287810	NA	0	NA	NA	NA	#VALUE!	#VALUE!
ENSG00000287812	NA	0	NA	NA	NA	#VALUE!	#VALUE!
ENSG00000287813	NA	0	NA	NA	NA	#VALUE!	#VALUE!
ENSG00000287814	LOC105377727	0.367669	1.56565	3.71687	0.421227	0.673589	#VALUE!
ENSG00000287818	NA	0.12278	1.11388	3.72495	0.299034	0.764914	#VALUE!
ENSG00000287819	LOC105375709	0.213106	0.143799	3.72436	0.0386104	0.969201	#VALUE!
ENSG00000287820	NA	0	NA	NA	NA	#VALUE!	#VALUE!
ENSG00000287821	NA	0.312096	1.05788	3.71476	0.284778	0.775814	#VALUE!
ENSG00000287822	LOC101928007	0	NA	NA	NA	#VALUE!	#VALUE!
ENSG00000287823	NA	0.0546798	-0.328785	3.72495	-0.0882656	0.929666	#VALUE!
ENSG00000287826	LOC124902005	0.114873	0.63299	3.72495	0.169933	0.865063	#VALUE!
ENSG00000287827	NA	0.0958607	-0.328785	3.72495	-0.0882656	0.929666	#VALUE!
ENSG00000287829	NA	0.0546798	-0.328785	3.72495	-0.0882656	0.929666	#VALUE!
ENSG00000287830	NA	0.378787	-0.978623	3.15641	-0.310043	0.756528	#VALUE!
ENSG00000287832	NA	0	NA	NA	NA	#VALUE!	#VALUE!
ENSG00000287833	NA	0	NA	NA	NA	#VALUE!	#VALUE!
ENSG00000287834	NA	0	NA	NA	NA	#VALUE!	#VALUE!
ENSG00000287835	NA	0	NA	NA	NA	#VALUE!	#VALUE!
ENSG00000287836	NA	0	NA	NA	NA	#VALUE!	#VALUE!
ENSG00000287840	NA	0	NA	NA	NA	#VALUE!	#VALUE!
ENSG00000287841	NA	0	NA	NA	NA	#VALUE!	#VALUE!
ENSG00000287842	NA	0.33151	1.60864	3.07378	0.523345	0.600734	#VALUE!
ENSG00000287844	NA	0.283181	1.10792	3.24313	0.341622	0.732635	#VALUE!
ENSG00000287845	NA	0.332412	0.167829	2.58834	0.0648403	0.948301	#VALUE!
ENSG00000287846	NA	0	NA	NA	NA	#VALUE!	#VALUE!
ENSG00000287847	NA	0	NA	NA	NA	#VALUE!	#VALUE!
ENSG00000287848	NA	0.114278	-0.328787	3.72495	-0.0882662	0.929665	#VALUE!
ENSG00000287849	NA	0	NA	NA	NA	#VALUE!	#VALUE!
ENSG00000287850	NA	0.0484206	0.632992	3.72495	0.169933	0.865063	#VALUE!
ENSG00000287852	NA	0.090205	-0.797299	3.72465	-0.21406	0.8305	#VALUE!
ENSG00000287854	NA	0	NA	NA	NA	#VALUE!	#VALUE!
ENSG00000287855	NA	0.225401	-0.32878	3.72495	-0.0882644	0.929667	#VALUE!
ENSG00000287857	NA	0	NA	NA	NA	#VALUE!	#VALUE!
ENSG00000287861	LOC107984132	0	NA	NA	NA	#VALUE!	#VALUE!
ENSG00000287863	NA	0	NA	NA	NA	#VALUE!	#VALUE!
ENSG00000287864	NA	0	NA	NA	NA	#VALUE!	#VALUE!
ENSG00000287866	NA	0	NA	NA	NA	#VALUE!	#VALUE!
ENSG00000287867	NA	0.0605737	0.152099	3.72495	0.0408326	0.967429	#VALUE!
ENSG00000287869	NA	0	NA	NA	NA	#VALUE!	#VALUE!
ENSG00000287871	LOC105373593	0	NA	NA	NA	#VALUE!	#VALUE!
ENSG00000287872	NA	0.111892	0.63299	3.72495	0.169933	0.865063	#VALUE!
ENSG00000287873	NA	0.229076	0.632986	3.72495	0.169932	0.865064	#VALUE!
ENSG00000287876	NA	0	NA	NA	NA	#VALUE!	#VALUE!
ENSG00000287877	NA	0.10893	-0.328787	3.72495	-0.0882662	0.929665	#VALUE!
ENSG00000287879	NA	0.389957	0.0902837	2.18367	0.0413449	0.967021	#VALUE!
ENSG00000287880	NA	0	NA	NA	NA	#VALUE!	#VALUE!
ENSG00000287881	NA	0.179711	0.632999	3.72495	0.169935	0.865061	#VALUE!
ENSG00000287883	NA	0.101516	0.152097	3.72495	0.040832	0.96743	#VALUE!
ENSG00000287886	NA	0.602138	-1.23496	1.91293	-0.645587	0.518547	#VALUE!
ENSG00000287888	LOC102723749	0	NA	NA	NA	#VALUE!	#VALUE!
ENSG00000287889	FAM242B	0	NA	NA	NA	#VALUE!	#VALUE!
ENSG00000287891	NA	0	NA	NA	NA	#VALUE!	#VALUE!
ENSG00000287893	LOC124901616	0.600203	1.66672	2.35881	0.706593	0.47982	#VALUE!
ENSG00000287895	NA	0.290384	-0.815059	2.61687	-0.311463	0.755449	#VALUE!
ENSG00000287897	NA	0	NA	NA	NA	#VALUE!	#VALUE!
ENSG00000287899	NA	0.0451025	-0.328782	3.72495	-0.088265	0.929666	#VALUE!
ENSG00000287902	NA	0	NA	NA	NA	#VALUE!	#VALUE!
ENSG00000287903	NA	0	NA	NA	NA	#VALUE!	#VALUE!
ENSG00000287904	NA	0.165344	0.152093	3.72495	0.0408309	0.967431	#VALUE!
ENSG00000287905	NA	0.405747	1.91593	2.488	0.770067	0.44126	#VALUE!
ENSG00000287907	NA	0	NA	NA	NA	#VALUE!	#VALUE!
ENSG00000287909	NA	0.44607	1.3694	1.81631	0.753949	0.45088	#VALUE!
ENSG00000287914	NA	0.0509877	-0.328785	3.72495	-0.0882656	0.929666	#VALUE!
ENSG00000287921	NA	0.32595	-0.100254	2.54089	-0.0394563	0.968527	#VALUE!
ENSG00000287923	NA	0.171848	0.152106	3.72495	0.0408344	0.967428	#VALUE!
ENSG00000287924	NA	0	NA	NA	NA	#VALUE!	#VALUE!
ENSG00000287928	LOC105369668	0	NA	NA	NA	#VALUE!	#VALUE!
ENSG00000287930	NA	0.679399	-2.68719	2.04842	-1.31183	0.189576	#VALUE!
ENSG00000287931	NA	0.154462	-1.29156	3.72027	-0.347169	0.728465	#VALUE!
ENSG00000287932	NA	0.0537901	0.632994	3.72495	0.169934	0.865062	#VALUE!
ENSG00000287933	NA	0.167833	-1.34477	3.71735	-0.361755	0.717535	#VALUE!
ENSG00000287936	NA	0	NA	NA	NA	#VALUE!	#VALUE!
ENSG00000287937	LOC124907871	0	NA	NA	NA	#VALUE!	#VALUE!
ENSG00000287938	LOC124901018	0.681645	0.709246	1.34504	0.527305	0.597982	#VALUE!
ENSG00000287939	NA	0.0537901	0.632994	3.72495	0.169934	0.865062	#VALUE!
ENSG00000287940	NA	0.276287	-0.665825	3.70909	-0.179512	0.857536	#VALUE!
ENSG00000287942	NA	0	NA	NA	NA	#VALUE!	#VALUE!
ENSG00000287943	NA	0	NA	NA	NA	#VALUE!	#VALUE!
ENSG00000287945	NA	0	NA	NA	NA	#VALUE!	#VALUE!
ENSG00000287946	NA	0	NA	NA	NA	#VALUE!	#VALUE!
ENSG00000287947	NA	0	NA	NA	NA	#VALUE!	#VALUE!
ENSG00000287948	NA	0	NA	NA	NA	#VALUE!	#VALUE!
ENSG00000287949	NA	0	NA	NA	NA	#VALUE!	#VALUE!
ENSG00000287950	NA	0	NA	NA	NA	#VALUE!	#VALUE!
ENSG00000287951	LOC124900774	0	NA	NA	NA	#VALUE!	#VALUE!
ENSG00000287952	NA	0.430831	-1.14458	2.52485	-0.453325	0.650314	#VALUE!
ENSG00000287953	NA	0	NA	NA	NA	#VALUE!	#VALUE!
ENSG00000287955	LOC124902232	0.273811	0.152111	2.63719	0.0576791	0.954004	#VALUE!
ENSG00000287956	NA	0.381782	-2.50783	2.98715	-0.83954	0.401167	#VALUE!
ENSG00000287958	NA	0	NA	NA	NA	#VALUE!	#VALUE!
ENSG00000287959	NA	0	NA	NA	NA	#VALUE!	#VALUE!
ENSG00000287962	NA	0.255572	-0.797811	3.32149	-0.240197	0.810178	#VALUE!
ENSG00000287964	NA	0	NA	NA	NA	#VALUE!	#VALUE!
ENSG00000287968	NA	0	NA	NA	NA	#VALUE!	#VALUE!
ENSG00000287969	NA	0.601837	-0.92667	1.8201	-0.509131	0.61066	#VALUE!
ENSG00000287970	NA	0.0622225	0.632994	3.72495	0.169934	0.865062	#VALUE!
ENSG00000287971	NA	0.101746	-0.328787	3.72495	-0.0882662	0.929665	#VALUE!
ENSG00000287972	NA	0.106122	0.632988	3.72495	0.169932	0.865064	#VALUE!
ENSG00000287973	NA	0.0451025	-0.328782	3.72495	-0.088265	0.929666	#VALUE!
ENSG00000287976	NA	0	NA	NA	NA	#VALUE!	#VALUE!
ENSG00000287977	NA	0	NA	NA	NA	#VALUE!	#VALUE!
ENSG00000287980	LOC105378930	0	NA	NA	NA	#VALUE!	#VALUE!
ENSG00000287981	NA	0.39583	1.07284	2.12066	0.505898	0.612928	#VALUE!
ENSG00000287982	NA	0	NA	NA	NA	#VALUE!	#VALUE!
ENSG00000287983	NA	0.0577016	0.152097	3.72495	0.040832	0.96743	#VALUE!
ENSG00000287984	LOC105376650	0	NA	NA	NA	#VALUE!	#VALUE!
ENSG00000287985	NA	0	NA	NA	NA	#VALUE!	#VALUE!
ENSG00000287986	NA	0	NA	NA	NA	#VALUE!	#VALUE!
ENSG00000287987	NA	0.124445	1.11389	3.72495	0.299034	0.764914	#VALUE!
ENSG00000287988	NA	0	NA	NA	NA	#VALUE!	#VALUE!
ENSG00000287989	NA	0	NA	NA	NA	#VALUE!	#VALUE!
ENSG00000287990	NA	0.267139	-1.44364	3.71123	-0.388992	0.697282	#VALUE!
ENSG00000287991	NA	0.0577016	0.152097	3.72495	0.040832	0.96743	#VALUE!
ENSG00000287992	NA	0.0537387	0.152099	3.72495	0.0408326	0.967429	#VALUE!
ENSG00000287993	NA	0	NA	NA	NA	#VALUE!	#VALUE!
ENSG00000287994	NA	0	NA	NA	NA	#VALUE!	#VALUE!
ENSG00000287995	NA	0	NA	NA	NA	#VALUE!	#VALUE!
ENSG00000287996	LOC124903236	0.268398	2.06995	3.70106	0.559285	0.575967	#VALUE!
ENSG00000287997	NA	0.286255	-0.815708	2.60914	-0.312635	0.754558	#VALUE!
ENSG00000287999	NA	0	NA	NA	NA	#VALUE!	#VALUE!
ENSG00000288000	NA	0	NA	NA	NA	#VALUE!	#VALUE!
ENSG00000288001	NA	0.0509877	-0.328785	3.72495	-0.0882656	0.929666	#VALUE!
ENSG00000288003	NA	0	NA	NA	NA	#VALUE!	#VALUE!
ENSG00000288004	NA	0.135307	-1.07147	3.71856	-0.28814	0.773239	#VALUE!
ENSG00000288005	NA	0	NA	NA	NA	#VALUE!	#VALUE!
ENSG00000288006	NA	0	NA	NA	NA	#VALUE!	#VALUE!
ENSG00000288008	LOC105379158	0	NA	NA	NA	#VALUE!	#VALUE!
ENSG00000288011	LOC283045	0.193529	-0.328794	3.72495	-0.0882682	0.929664	#VALUE!
ENSG00000288013	LOC105369576	0.0546798	-0.328785	3.72495	-0.0882656	0.929666	#VALUE!
ENSG00000288014	NA	0	NA	NA	NA	#VALUE!	#VALUE!
ENSG00000288015	NA	0.515136	0.152112	2.09037	0.072768	0.941991	#VALUE!
ENSG00000288016	NA	0.0451025	-0.328782	3.72495	-0.088265	0.929666	#VALUE!
ENSG00000288020	NA	0	NA	NA	NA	#VALUE!	#VALUE!
ENSG00000288023	NA	0.0519237	-0.328782	3.72495	-0.088265	0.929666	#VALUE!
ENSG00000288024	NA	0	NA	NA	NA	#VALUE!	#VALUE!
ENSG00000288026	NA	0.115814	0.152106	3.72495	0.0408344	0.967428	#VALUE!
ENSG00000288028	NA	0	NA	NA	NA	#VALUE!	#VALUE!
ENSG00000288029	NA	0.292002	-0.86736	3.72113	-0.233091	0.815691	#VALUE!
ENSG00000288030	NA	0.0519237	-0.328782	3.72495	-0.088265	0.929666	#VALUE!
ENSG00000288032	NA	0.0991788	0.63299	3.72495	0.169933	0.865063	#VALUE!
ENSG00000288034	NA	0.0565766	-0.328782	3.72495	-0.088265	0.929666	#VALUE!
ENSG00000288036	NA	0	NA	NA	NA	#VALUE!	#VALUE!
ENSG00000288037	NA	0	NA	NA	NA	#VALUE!	#VALUE!
ENSG00000288038	NA	0.0494756	0.152097	3.72495	0.040832	0.96743	#VALUE!
ENSG00000288039	LOC105377144	0.152631	0.152108	3.72495	0.040835	0.967427	#VALUE!
ENSG00000288040	NA	0.381321	-0.662602	1.81423	-0.365224	0.714944	#VALUE!
ENSG00000288041	NA	0.453435	0.657956	2.16567	0.303812	0.761271	#VALUE!
ENSG00000288042	NA	0	NA	NA	NA	#VALUE!	#VALUE!
ENSG00000288043	NA	0.604172	-1.00786	1.85282	-0.543963	0.586467	#VALUE!
ENSG00000288048	NA	0.533253	-1.13578	1.837	-0.618276	0.536393	#VALUE!
ENSG00000288050	NA	0.282765	-0.7911	2.611	-0.302987	0.761899	#VALUE!
ENSG00000288051	LOC105375594	0.0605737	0.152099	3.72495	0.0408326	0.967429	#VALUE!
ENSG00000288052	NA	0	NA	NA	NA	#VALUE!	#VALUE!
ENSG00000288054	NA	0	NA	NA	NA	#VALUE!	#VALUE!
ENSG00000288057	NA	0	NA	NA	NA	#VALUE!	#VALUE!
ENSG00000288059	NA	0.335093	-1.5942	3.68633	-0.432462	0.665406	#VALUE!
ENSG00000288060	NA	0	NA	NA	NA	#VALUE!	#VALUE!
ENSG00000288064	NA	0.163824	0.632983	3.72495	0.169931	0.865065	#VALUE!
ENSG00000288065	NA	0.223683	-0.328782	3.72495	-0.088265	0.929666	#VALUE!
ENSG00000288066	NA	0.605594	-0.239764	1.86841	-0.128326	0.897891	#VALUE!
ENSG00000288067	NA	0.409916	-0.278842	2.12267	-0.131364	0.895487	#VALUE!
ENSG00000288068	NA	0	NA	NA	NA	#VALUE!	#VALUE!
ENSG00000288069	NA	0	NA	NA	NA	#VALUE!	#VALUE!
ENSG00000288070	NA	0.124445	1.11389	3.72495	0.299034	0.764914	#VALUE!
ENSG00000288071	NA	0.0537901	0.632994	3.72495	0.169934	0.865062	#VALUE!
ENSG00000288072	NA	0.0507582	0.152099	3.72495	0.0408326	0.967429	#VALUE!
ENSG00000288074	NA	0.32441	-1.25398	2.55777	-0.490262	0.623949	#VALUE!
ENSG00000288076	NA	0	NA	NA	NA	#VALUE!	#VALUE!
ENSG00000288077	NA	0	NA	NA	NA	#VALUE!	#VALUE!
ENSG00000288078	LOC124904471	0.0509877	-0.328785	3.72495	-0.0882656	0.929666	#VALUE!
ENSG00000288080	LOC105373973	0	NA	NA	NA	#VALUE!	#VALUE!
ENSG00000288083	NA	0.0988926	0.15211	3.72495	0.0408356	0.967427	#VALUE!
ENSG00000288084	NA	0.0537387	0.152099	3.72495	0.0408326	0.967429	#VALUE!
ENSG00000288086	NA	0	NA	NA	NA	#VALUE!	#VALUE!
ENSG00000288088	NA	0.124445	1.11389	3.72495	0.299034	0.764914	#VALUE!
ENSG00000288090	NA	0	NA	NA	NA	#VALUE!	#VALUE!
ENSG00000288091	NA	0.66043	0.152113	2.18443	0.0696351	0.944484	#VALUE!
ENSG00000288092	NA	0	NA	NA	NA	#VALUE!	#VALUE!
ENSG00000288094	LOC105372749	0	NA	NA	NA	#VALUE!	#VALUE!
ENSG00000288097	NA	0.207521	0.152103	3.44009	0.0442147	0.964733	#VALUE!
ENSG00000288098	NA	0	NA	NA	NA	#VALUE!	#VALUE!
ENSG00000288099	NA	0	NA	NA	NA	#VALUE!	#VALUE!
ENSG00000288102	NA	0	NA	NA	NA	#VALUE!	#VALUE!
ENSG00000288103	LOC105370117	0.649471	1.27838	2.16088	0.591601	0.554118	#VALUE!
ENSG00000288104	NA	0	NA	NA	NA	#VALUE!	#VALUE!
ENSG00000288105	NA	0	NA	NA	NA	#VALUE!	#VALUE!
ENSG00000288107	NA	0.0451025	-0.328782	3.72495	-0.088265	0.929666	#VALUE!
ENSG00000288109	LOC101928045	0.27117	-0.328779	2.64044	-0.124517	0.900906	#VALUE!
ENSG00000288110	NA	0	NA	NA	NA	#VALUE!	#VALUE!
ENSG00000288139	NA	0	NA	NA	NA	#VALUE!	#VALUE!
ENSG00000288153	NA	0	NA	NA	NA	#VALUE!	#VALUE!
ENSG00000288162	NA	0	NA	NA	NA	#VALUE!	#VALUE!
ENSG00000288172	NA	0	NA	NA	NA	#VALUE!	#VALUE!
ENSG00000288177	NA	0	NA	NA	NA	#VALUE!	#VALUE!
ENSG00000288208	NA	0.242295	0.152094	3.72495	0.0408312	0.96743	#VALUE!
ENSG00000288218	NA	0.0638973	0.632994	3.72495	0.169934	0.865062	#VALUE!
ENSG00000288225	NA	0.0494756	0.152097	3.72495	0.040832	0.96743	#VALUE!
ENSG00000288235	FAM106C	0.486166	-0.762029	2.15113	-0.354246	0.723154	#VALUE!
ENSG00000288245	NA	0	NA	NA	NA	#VALUE!	#VALUE!
ENSG00000288252	NA	0	NA	NA	NA	#VALUE!	#VALUE!
ENSG00000288253	NA	0.343908	-1.23233	3.1355	-0.393026	0.6943	#VALUE!
ENSG00000288255	NA	0	NA	NA	NA	#VALUE!	#VALUE!
ENSG00000288262	ZNF73P	0.338914	1.48596	3.13976	0.473273	0.636019	#VALUE!
ENSG00000288266	NA	0.101679	-0.804233	3.72455	-0.215928	0.829044	#VALUE!
ENSG00000288300	NA	0	NA	NA	NA	#VALUE!	#VALUE!
ENSG00000288302	LOC124903386	0	NA	NA	NA	#VALUE!	#VALUE!
ENSG00000288321	NA	0.0577016	0.152097	3.72495	0.040832	0.96743	#VALUE!
ENSG00000288330	NA	0	NA	NA	NA	#VALUE!	#VALUE!
ENSG00000288393	NA	0	NA	NA	NA	#VALUE!	#VALUE!
ENSG00000288434	NA	0	NA	NA	NA	#VALUE!	#VALUE!
ENSG00000288459	NA	0.107335	-0.328785	3.72495	-0.0882656	0.929666	#VALUE!
ENSG00000288460	SMIM42	0	NA	NA	NA	#VALUE!	#VALUE!
ENSG00000288484	DYNAPP3	0	NA	NA	NA	#VALUE!	#VALUE!
ENSG00000288523	NA	0	NA	NA	NA	#VALUE!	#VALUE!
ENSG00000288524	NA	0	NA	NA	NA	#VALUE!	#VALUE!
ENSG00000288525	NA	0	NA	NA	NA	#VALUE!	#VALUE!
ENSG00000288527	NA	0	NA	NA	NA	#VALUE!	#VALUE!
ENSG00000288528	LOC124902739	0	NA	NA	NA	#VALUE!	#VALUE!
ENSG00000288529	LOC128092253	0	NA	NA	NA	#VALUE!	#VALUE!
ENSG00000288530	NA	0	NA	NA	NA	#VALUE!	#VALUE!
ENSG00000288532	NA	0	NA	NA	NA	#VALUE!	#VALUE!
ENSG00000288535	NA	0	NA	NA	NA	#VALUE!	#VALUE!
ENSG00000288536	NA	0.0509877	-0.328785	3.72495	-0.0882656	0.929666	#VALUE!
ENSG00000288537	LOC101929116	0	NA	NA	NA	#VALUE!	#VALUE!
ENSG00000288539	NA	0	NA	NA	NA	#VALUE!	#VALUE!
ENSG00000288540	NA	0	NA	NA	NA	#VALUE!	#VALUE!
ENSG00000288545	NA	0.230059	0.632983	3.72495	0.169931	0.865065	#VALUE!
ENSG00000288549	NA	0.38237	0.578387	2.14582	0.269541	0.787513	#VALUE!
ENSG00000288551	NA	0.752093	-0.404861	1.2676	-0.319393	0.749429	#VALUE!
ENSG00000288552	NA	0	NA	NA	NA	#VALUE!	#VALUE!
ENSG00000288555	NA	0	NA	NA	NA	#VALUE!	#VALUE!
ENSG00000288556	NA	0	NA	NA	NA	#VALUE!	#VALUE!
ENSG00000288557	NA	0.413156	-1.02174	2.09232	-0.488329	0.625317	#VALUE!
ENSG00000288561	LOC390614	0.0509877	-0.328785	3.72495	-0.0882656	0.929666	#VALUE!
ENSG00000288562	NA	0	NA	NA	NA	#VALUE!	#VALUE!
ENSG00000288563	NA	0.240269	1.0745	3.71848	0.288963	0.77261	#VALUE!
ENSG00000288566	NA	0	NA	NA	NA	#VALUE!	#VALUE!
ENSG00000288567	NA	0	NA	NA	NA	#VALUE!	#VALUE!
ENSG00000288569	NA	0	NA	NA	NA	#VALUE!	#VALUE!
ENSG00000288570	LOC128092248	0.199001	1.3916	3.72168	0.373917	0.708466	#VALUE!
ENSG00000288576	NA	0	NA	NA	NA	#VALUE!	#VALUE!
ENSG00000288578	LOC105369292	0.158552	-1.2504	3.72233	-0.335918	0.736933	#VALUE!
ENSG00000288579	NA	0.616292	-0.698517	1.52182	-0.459001	0.646233	#VALUE!
ENSG00000288582	NA	0.595108	-1.06787	3.67549	-0.290538	0.771405	#VALUE!
ENSG00000288585	NA	0	NA	NA	NA	#VALUE!	#VALUE!
ENSG00000288589	NA	0.0494756	0.152097	3.72495	0.040832	0.96743	#VALUE!
ENSG00000288592	NA	0	NA	NA	NA	#VALUE!	#VALUE!
ENSG00000288593	NA	0.181256	-0.328794	3.72495	-0.0882681	0.929664	#VALUE!
ENSG00000288595	NA	0.114278	-0.328787	3.72495	-0.0882662	0.929665	#VALUE!
ENSG00000288598	LOC105370174	0.51923	1.72135	2.29276	0.750776	0.452787	#VALUE!
ENSG00000288600	NA	0	NA	NA	NA	#VALUE!	#VALUE!
ENSG00000288601	RNA5SP424	0	NA	NA	NA	#VALUE!	#VALUE!
ENSG00000288603	SNORA74C-2	0	NA	NA	NA	#VALUE!	#VALUE!
ENSG00000288607	ELOA3BP	0	NA	NA	NA	#VALUE!	#VALUE!
ENSG00000288608	LOC128092247	0	NA	NA	NA	#VALUE!	#VALUE!
ENSG00000288610	NA	0.449351	-1.25317	1.85363	-0.676063	0.499001	#VALUE!
ENSG00000288614	LOC128092246	0	NA	NA	NA	#VALUE!	#VALUE!
ENSG00000288615	NA	0	NA	NA	NA	#VALUE!	#VALUE!
ENSG00000288616	ELOA3DP	0	NA	NA	NA	#VALUE!	#VALUE!
ENSG00000288620	NA	0.806081	0.152086	3.72495	0.0408291	#VALUE!	#VALUE!
ENSG00000288625	LOC128071545	0	NA	NA	NA	#VALUE!	#VALUE!
ENSG00000288626	LOC128071544	0	NA	NA	NA	#VALUE!	#VALUE!
ENSG00000288627	NA	0	NA	NA	NA	#VALUE!	#VALUE!
ENSG00000288629	LOC128092251	0	NA	NA	NA	#VALUE!	#VALUE!
ENSG00000288631	NA	0	NA	NA	NA	#VALUE!	#VALUE!
ENSG00000288633	NA	0	NA	NA	NA	#VALUE!	#VALUE!
ENSG00000288636	NA	0	NA	NA	NA	#VALUE!	#VALUE!
ENSG00000288642	NA	0	NA	NA	NA	#VALUE!	#VALUE!
ENSG00000288643	NA	0	NA	NA	NA	#VALUE!	#VALUE!
ENSG00000288644	LOC128031836	0.10758	1.11389	3.72495	0.299034	0.764914	#VALUE!
ENSG00000288645	LOC128092252	0	NA	NA	NA	#VALUE!	#VALUE!
ENSG00000288646	LOC128031835	0	NA	NA	NA	#VALUE!	#VALUE!
ENSG00000288654	LOC128031834	0	NA	NA	NA	#VALUE!	#VALUE!
ENSG00000288656	NA	0.0611338	0.632992	3.72495	0.169933	0.865063	#VALUE!
ENSG00000288659	LOC101927145	0	NA	NA	NA	#VALUE!	#VALUE!
ENSG00000288661	LOC128031833	0.451025	-2.13552	3.69048	-0.578656	0.562821	#VALUE!
ENSG00000288662	NA	0	NA	NA	NA	#VALUE!	#VALUE!
ENSG00000288665	NA	0	NA	NA	NA	#VALUE!	#VALUE!
ENSG00000288667	NA	0	NA	NA	NA	#VALUE!	#VALUE!
ENSG00000288669	NA	0.288048	-0.328783	3.23699	-0.10157	0.919098	#VALUE!
ENSG00000288671	NA	0.0611338	0.632992	3.72495	0.169933	0.865063	#VALUE!
ENSG00000288677	HRURF	0.44528	0.152081	3.72495	0.0408278	0.967433	#VALUE!
ENSG00000288678	LOC128031832	0	NA	NA	NA	#VALUE!	#VALUE!
ENSG00000288679	NA	0	NA	NA	NA	#VALUE!	#VALUE!
ENSG00000288680	NA	0	NA	NA	NA	#VALUE!	#VALUE!
ENSG00000288685	NA	0.715353	-0.632216	1.48093	-0.426903	0.66945	#VALUE!
ENSG00000288686	NA	0	NA	NA	NA	#VALUE!	#VALUE!
ENSG00000288690	NA	0	NA	NA	NA	#VALUE!	#VALUE!
ENSG00000288691	NA	0.410379	0.667894	2.14023	0.312066	0.75499	#VALUE!
ENSG00000288692	NA	0.66745	0.917706	2.29721	0.399487	0.689535	#VALUE!
ENSG00000288694	NA	0.0519237	-0.328782	3.72495	-0.088265	0.929666	#VALUE!
ENSG00000288696	NA	0.0451025	-0.328782	3.72495	-0.088265	0.929666	#VALUE!
ENSG00000288697	NA	0	NA	NA	NA	#VALUE!	#VALUE!
ENSG00000288699	NA	0.366656	2.6227	3.6775	0.713175	0.475738	#VALUE!
ENSG00000288702	UGT1A3	0.665847	-3.2554	1.73072	-1.88095	0.0599782	#VALUE!
ENSG00000288703	NA	0	NA	NA	NA	#VALUE!	#VALUE!
ENSG00000288706	LOC127933115	0	NA	NA	NA	#VALUE!	#VALUE!
ENSG00000288707	NA	0.22179	0.152094	3.72495	0.0408313	0.96743	#VALUE!
ENSG00000288708	LOC127903862	0	NA	NA	NA	#VALUE!	#VALUE!
ENSG00000288709	F8A2	0	NA	NA	NA	#VALUE!	#VALUE!
ENSG00000288711	NA	0.623869	-0.500325	2.09846	-0.238425	0.811551	#VALUE!
ENSG00000288712	LOC127898563	0	NA	NA	NA	#VALUE!	#VALUE!
ENSG00000288713	NA	0	NA	NA	NA	#VALUE!	#VALUE!
ENSG00000288714	NA	0.0537387	0.152099	3.72495	0.0408326	0.967429	#VALUE!
ENSG00000288715	LOC128462377	0	NA	NA	NA	#VALUE!	#VALUE!
ENSG00000288716	LOC127898562	0	NA	NA	NA	#VALUE!	#VALUE!
ENSG00000288717	NA	0.314363	-0.594454	3.16105	-0.188056	0.850833	#VALUE!
ENSG00000288718	NA	0.114655	0.632992	3.72495	0.169933	0.865063	#VALUE!
ENSG00000288719	NA	0.709411	0.990317	1.86354	0.531417	0.59513	#VALUE!
ENSG00000288720	NA	0.794007	-2.56352	1.62191	-1.58055	0.11398	#VALUE!
ENSG00000288724	NA	0	NA	NA	NA	#VALUE!	#VALUE!
ENSG00000288726	NA	0	NA	NA	NA	#VALUE!	#VALUE!
ENSG00000288727	NA	0.173807	1.62393	3.71768	0.436813	0.662247	#VALUE!
ENSG00000288729	NA	0	NA	NA	NA	#VALUE!	#VALUE!
ENSG00000288730	NA	0	NA	NA	NA	#VALUE!	#VALUE!
ENSG00000288732	NA	0	NA	NA	NA	#VALUE!	#VALUE!
ENSG00000288734	NA	0.208693	0.152089	3.72495	0.0408299	0.967431	#VALUE!
ENSG00000288737	NA	0	NA	NA	NA	#VALUE!	#VALUE!
ENSG00000288738	NA	0	NA	NA	NA	#VALUE!	#VALUE!
ENSG00000288740	NA	0.0611338	0.632992	3.72495	0.169933	0.865063	#VALUE!
ENSG00000288742	NA	0	NA	NA	NA	#VALUE!	#VALUE!
ENSG00000288745	NA	0.397056	1.06962	2.15045	0.497392	0.618913	#VALUE!
ENSG00000288747	NA	0	NA	NA	NA	#VALUE!	#VALUE!
ENSG00000288753	NA	0.264492	-0.967306	3.70993	-0.260735	0.794297	#VALUE!
ENSG00000288755	NA	0.172036	-0.328776	3.72495	-0.0882632	0.929667	#VALUE!
ENSG00000288757	NA	0	NA	NA	NA	#VALUE!	#VALUE!
ENSG00000288758	NA	0.366247	-2.43559	3.67436	-0.662862	0.507419	#VALUE!
ENSG00000288760	NA	0	NA	NA	NA	#VALUE!	#VALUE!
ENSG00000288762	NA	0.0537387	0.152099	3.72495	0.0408326	0.967429	#VALUE!
ENSG00000288763	LOC124900931	0	NA	NA	NA	#VALUE!	#VALUE!
ENSG00000288768	NA	0	NA	NA	NA	#VALUE!	#VALUE!
ENSG00000288769	NA	0.100234	0.152095	3.72495	0.0408314	0.96743	#VALUE!
ENSG00000288773	NA	0	NA	NA	NA	#VALUE!	#VALUE!
ENSG00000288774	NA	0	NA	NA	NA	#VALUE!	#VALUE!
ENSG00000288775	LOC101928264	0	NA	NA	NA	#VALUE!	#VALUE!
ENSG00000288776	NA	0	NA	NA	NA	#VALUE!	#VALUE!
ENSG00000288777	NA	0	NA	NA	NA	#VALUE!	#VALUE!
ENSG00000288778	NA	0.17727	1.11388	3.72495	0.299033	0.764915	#VALUE!
ENSG00000288779	NA	0.0507582	0.152099	3.72495	0.0408326	0.967429	#VALUE!
ENSG00000288780	NA	0	NA	NA	NA	#VALUE!	#VALUE!
ENSG00000288781	LOC105377378	0.212267	-0.796544	3.41622	-0.233165	0.815633	#VALUE!
ENSG00000288782	NA	0.149651	0.152108	3.72495	0.040835	0.967427	#VALUE!
ENSG00000288783	NA	0	NA	NA	NA	#VALUE!	#VALUE!
ENSG00000288785	NA	0.246778	1.44425	3.72276	0.387951	0.698052	#VALUE!
ENSG00000288786	NA	0	NA	NA	NA	#VALUE!	#VALUE!
ENSG00000288790	NA	0	NA	NA	NA	#VALUE!	#VALUE!
ENSG00000288791	NA	0	NA	NA	NA	#VALUE!	#VALUE!
ENSG00000288793	NA	0	NA	NA	NA	#VALUE!	#VALUE!
ENSG00000288794	NA	0	NA	NA	NA	#VALUE!	#VALUE!
ENSG00000288796	NA	0.583734	0.152104	3.05702	0.0497557	0.960317	#VALUE!
ENSG00000288798	NA	0	NA	NA	NA	#VALUE!	#VALUE!
ENSG00000288799	NA	0.261423	-1.14479	3.71705	-0.307982	0.758096	#VALUE!
ENSG00000288800	NA	0	NA	NA	NA	#VALUE!	#VALUE!
ENSG00000288801	NA	0	NA	NA	NA	#VALUE!	#VALUE!
ENSG00000288807	NA	0.0537901	0.632994	3.72495	0.169934	0.865062	#VALUE!
ENSG00000288812	NA	0	NA	NA	NA	#VALUE!	#VALUE!
ENSG00000288813	NA	0.368871	-0.0234929	2.07357	-0.0113297	0.99096	#VALUE!
ENSG00000288815	NA	0.211304	-1.20483	3.40028	-0.354333	0.72309	#VALUE!
