## Supplementary material for "A loss of function variant in *SLC30A8/ZnT8* drives proteomic changes associated with lowered apoptosis in human stem cell-derived islets": Table S7 (part 5 of 5)

### Sheet: Supplementary Table 7 (continued)
ENSEMBL ID	Gene symbol	baseMean	log2FC	lfcSE	stat	pvalue	padj
ENSG00000288821	LOC105371354	0.738279	1.91855	1.98238	0.967802	0.333143	#VALUE!
ENSG00000288822	NA	0.165631	0.632988	3.72495	0.169932	0.865064	#VALUE!
ENSG00000288828	NA	0.364664	0.400059	2.12917	0.187895	0.850959	#VALUE!
ENSG00000288830	NA	0.369088	-2.52013	2.42846	-1.03775	0.299387	#VALUE!
ENSG00000288832	NA	0	NA	NA	NA	#VALUE!	#VALUE!
ENSG00000288834	NA	0	NA	NA	NA	#VALUE!	#VALUE!
ENSG00000288835	NA	0.0611338	0.632992	3.72495	0.169933	0.865063	#VALUE!
ENSG00000288836	NA	0	NA	NA	NA	#VALUE!	#VALUE!
ENSG00000288842	NA	0.106052	-0.328787	3.72495	-0.0882662	0.929665	#VALUE!
ENSG00000288843	NA	0	NA	NA	NA	#VALUE!	#VALUE!
ENSG00000288853	NA	0	NA	NA	NA	#VALUE!	#VALUE!
ENSG00000288854	NA	0	NA	NA	NA	#VALUE!	#VALUE!
ENSG00000288855	NA	0.163911	-0.861748	3.72148	-0.231561	0.816879	#VALUE!
ENSG00000288857	NA	0.0451025	-0.328782	3.72495	-0.088265	0.929666	#VALUE!
ENSG00000288860	NA	0	NA	NA	NA	#VALUE!	#VALUE!
ENSG00000288861	NA	0.0536019	-0.328785	3.72495	-0.0882656	0.929666	#VALUE!
ENSG00000288862	NA	0.308277	2.07486	3.69875	0.560962	0.574823	#VALUE!
ENSG00000288863	NA	0.334814	0.953463	3.15663	0.302051	0.762613	#VALUE!
ENSG00000288865	NA	0.157834	0.632984	3.72495	0.169931	0.865064	#VALUE!
ENSG00000288872	NA	0.0611338	0.632992	3.72495	0.169933	0.865063	#VALUE!
ENSG00000288874	NA	0	NA	NA	NA	#VALUE!	#VALUE!
ENSG00000288875	LOC105378415	0	NA	NA	NA	#VALUE!	#VALUE!
ENSG00000288876	NA	0	NA	NA	NA	#VALUE!	#VALUE!
ENSG00000288879	NA	0.597273	-0.0183566	1.62526	-0.0112945	0.990988	#VALUE!
ENSG00000288881	NA	0	NA	NA	NA	#VALUE!	#VALUE!
ENSG00000288882	NA	0	NA	NA	NA	#VALUE!	#VALUE!
ENSG00000288883	NA	0	NA	NA	NA	#VALUE!	#VALUE!
ENSG00000288887	LOC105374981	0.157637	-0.350533	3.72228	-0.0941718	0.924973	#VALUE!
ENSG00000288888	NA	0.625002	0.152115	1.90688	0.0797718	0.936419	#VALUE!
ENSG00000288892	NA	0.158083	0.152108	3.72495	0.040835	0.967427	#VALUE!
ENSG00000288893	NA	0	NA	NA	NA	#VALUE!	#VALUE!
ENSG00000288895	NA	0.0565766	-0.328782	3.72495	-0.088265	0.929666	#VALUE!
ENSG00000288897	NA	0	NA	NA	NA	#VALUE!	#VALUE!
ENSG00000288898	LOC124906119	0.487143	-0.204502	2.92061	-0.0700203	0.944178	#VALUE!
ENSG00000288900	NA	0.0605737	0.152099	3.72495	0.0408326	0.967429	#VALUE!
ENSG00000288901	NA	0	NA	NA	NA	#VALUE!	#VALUE!
ENSG00000288903	NA	0.0622225	0.632994	3.72495	0.169934	0.865062	#VALUE!
ENSG00000288910	NA	0	NA	NA	NA	#VALUE!	#VALUE!
ENSG00000288912	LOC124901131	0.216537	-0.817743	3.72097	-0.219766	0.826053	#VALUE!
ENSG00000288914	NA	0	NA	NA	NA	#VALUE!	#VALUE!
ENSG00000288916	NA	0	NA	NA	NA	#VALUE!	#VALUE!
ENSG00000288921	NA	0.0536019	-0.328785	3.72495	-0.0882656	0.929666	#VALUE!
ENSG00000288925	NA	0.105662	-0.328785	3.72495	-0.0882656	0.929666	#VALUE!
ENSG00000288929	NA	0.544641	-0.803451	2.15871	-0.37219	0.709752	#VALUE!
ENSG00000288931	NA	0	NA	NA	NA	#VALUE!	#VALUE!
ENSG00000288936	NA	0.120404	-0.328787	3.72495	-0.0882662	0.929665	#VALUE!
ENSG00000288938	NA	0.0484206	0.632992	3.72495	0.169933	0.865063	#VALUE!
ENSG00000288941	NA	0.612879	-1.18639	1.83784	-0.645535	0.518581	#VALUE!
ENSG00000288944	CHAER1	0.192228	-0.75391	3.7236	-0.202468	0.839551	#VALUE!
ENSG00000288946	LOC105372686	0	NA	NA	NA	#VALUE!	#VALUE!
ENSG00000288948	NA	0.0537901	0.632994	3.72495	0.169934	0.865062	#VALUE!
ENSG00000288951	NA	0	NA	NA	NA	#VALUE!	#VALUE!
ENSG00000288952	NA	0.726544	0.821075	1.4487	0.566766	0.570873	#VALUE!
ENSG00000288958	NA	0	NA	NA	NA	#VALUE!	#VALUE!
ENSG00000288959	NA	0	NA	NA	NA	#VALUE!	#VALUE!
ENSG00000288960	NA	0	NA	NA	NA	#VALUE!	#VALUE!
ENSG00000288964	LOC107986935	0.0565766	-0.328782	3.72495	-0.088265	0.929666	#VALUE!
ENSG00000288965	NA	0	NA	NA	NA	#VALUE!	#VALUE!
ENSG00000288967	NA	0	NA	NA	NA	#VALUE!	#VALUE!
ENSG00000288968	NA	0.0509877	-0.328785	3.72495	-0.0882656	0.929666	#VALUE!
ENSG00000288969	NA	0	NA	NA	NA	#VALUE!	#VALUE!
ENSG00000288970	NA	0.197377	-0.328788	3.72495	-0.0882666	0.929665	#VALUE!
ENSG00000288975	NA	0.115403	0.152093	3.72495	0.0408308	0.967431	#VALUE!
ENSG00000288976	NA	0.0577016	0.152097	3.72495	0.040832	0.96743	#VALUE!
ENSG00000288977	NA	0	NA	NA	NA	#VALUE!	#VALUE!
ENSG00000288978	LOC105374625	0	NA	NA	NA	#VALUE!	#VALUE!
ENSG00000288980	NA	0.103847	-0.817984	3.72436	-0.219631	0.826159	#VALUE!
ENSG00000288984	NA	0	NA	NA	NA	#VALUE!	#VALUE!
ENSG00000288987	NA	0	NA	NA	NA	#VALUE!	#VALUE!
ENSG00000288990	NA	0.261652	-1.0974	3.26018	-0.336606	0.736414	#VALUE!
ENSG00000288992	NA	0.780569	2.1525	1.86746	1.15263	0.24906	#VALUE!
ENSG00000288995	NA	0.520174	1.159	2.41217	0.480479	0.630887	#VALUE!
ENSG00000288997	NA	0	NA	NA	NA	#VALUE!	#VALUE!
ENSG00000289000	NA	0.776025	1.16786	1.30824	0.892698	0.372019	#VALUE!
ENSG00000289002	NA	0.0638973	0.632994	3.72495	0.169934	0.865062	#VALUE!
ENSG00000289010	NA	0.103847	-0.817984	3.72436	-0.219631	0.826159	#VALUE!
ENSG00000289012	NA	0	NA	NA	NA	#VALUE!	#VALUE!
ENSG00000289013	NA	0	NA	NA	NA	#VALUE!	#VALUE!
ENSG00000289016	LOC101927389	0.483019	-0.777345	2.11314	-0.367862	0.712976	#VALUE!
ENSG00000289017	NA	0.385904	-0.720638	2.53258	-0.284547	0.775991	#VALUE!
ENSG00000289023	NA	0.159127	-1.28986	3.72052	-0.346687	0.728826	#VALUE!
ENSG00000289025	NA	0	NA	NA	NA	#VALUE!	#VALUE!
ENSG00000289026	NA	0.0638273	0.152097	3.72495	0.040832	0.96743	#VALUE!
ENSG00000289029	NA	0.663724	-1.83598	1.46979	-1.24915	0.211612	#VALUE!
ENSG00000289033	NA	0.502596	0.825941	2.43333	0.339428	0.734287	#VALUE!
ENSG00000289035	NA	0	NA	NA	NA	#VALUE!	#VALUE!
ENSG00000289039	NA	0.500704	1.58579	2.9959	0.529321	0.596583	#VALUE!
ENSG00000289040	NA	0	NA	NA	NA	#VALUE!	#VALUE!
ENSG00000289044	NA	0	NA	NA	NA	#VALUE!	#VALUE!
ENSG00000289049	NA	0.218095	-0.32878	3.40029	-0.0966916	0.922971	#VALUE!
ENSG00000289051	NA	0	NA	NA	NA	#VALUE!	#VALUE!
ENSG00000289053	NA	0	NA	NA	NA	#VALUE!	#VALUE!
ENSG00000289054	NA	0	NA	NA	NA	#VALUE!	#VALUE!
ENSG00000289058	NA	0.0622225	0.632994	3.72495	0.169934	0.865062	#VALUE!
ENSG00000289060	LOC124900976	0.0537901	0.632994	3.72495	0.169934	0.865062	#VALUE!
ENSG00000289061	NA	0	NA	NA	NA	#VALUE!	#VALUE!
ENSG00000289062	NA	0.0565766	-0.328782	3.72495	-0.088265	0.929666	#VALUE!
ENSG00000289064	NA	0.10936	-0.809671	3.72495	-0.217364	0.827924	#VALUE!
ENSG00000289066	NA	0	NA	NA	NA	#VALUE!	#VALUE!
ENSG00000289068	NA	0	NA	NA	NA	#VALUE!	#VALUE!
ENSG00000289070	LOC107985074	0	NA	NA	NA	#VALUE!	#VALUE!
ENSG00000289071	NA	0.0509877	-0.328785	3.72495	-0.0882656	0.929666	#VALUE!
ENSG00000289072	NA	0.0638973	0.632994	3.72495	0.169934	0.865062	#VALUE!
ENSG00000289077	NA	0.296828	1.13086	3.22143	0.351044	0.725556	#VALUE!
ENSG00000289078	LOC105373997	0	NA	NA	NA	#VALUE!	#VALUE!
ENSG00000289079	NA	0.10936	-0.809671	3.72495	-0.217364	0.827924	#VALUE!
ENSG00000289080	NA	0.172036	-0.328776	3.72495	-0.0882632	0.929667	#VALUE!
ENSG00000289081	NA	0.169949	0.632983	3.72495	0.169931	0.865065	#VALUE!
ENSG00000289085	NA	0.163622	0.152106	3.72495	0.0408344	0.967428	#VALUE!
ENSG00000289086	NA	0.706158	-0.921901	1.64185	-0.561502	0.574455	#VALUE!
ENSG00000289087	NA	0	NA	NA	NA	#VALUE!	#VALUE!
ENSG00000289090	LOC107986550	0	NA	NA	NA	#VALUE!	#VALUE!
ENSG00000289091	NA	0.216345	-1.14955	3.71172	-0.309708	0.756783	#VALUE!
ENSG00000289093	NA	0	NA	NA	NA	#VALUE!	#VALUE!
ENSG00000289096	NA	0.579023	-0.328782	1.92025	-0.171218	0.864052	#VALUE!
ENSG00000289097	NA	0.721167	1.98256	1.55132	1.27798	0.201256	#VALUE!
ENSG00000289098	NA	0	NA	NA	NA	#VALUE!	#VALUE!
ENSG00000289099	NA	0	NA	NA	NA	#VALUE!	#VALUE!
ENSG00000289101	LOC105369998	0	NA	NA	NA	#VALUE!	#VALUE!
ENSG00000289104	NA	0.755935	0.432212	1.29744	0.333126	0.739039	#VALUE!
ENSG00000289105	NA	0	NA	NA	NA	#VALUE!	#VALUE!
ENSG00000289107	NA	0	NA	NA	NA	#VALUE!	#VALUE!
ENSG00000289110	NA	0.572355	0.71427	1.51873	0.470308	0.638135	#VALUE!
ENSG00000289113	NA	0.172036	-0.328776	3.72495	-0.0882632	0.929667	#VALUE!
ENSG00000289115	NA	0.206406	-1.25844	3.43487	-0.366372	0.714087	#VALUE!
ENSG00000289116	NA	0	NA	NA	NA	#VALUE!	#VALUE!
ENSG00000289117	NA	0.3877	-0.652918	3.71083	-0.175949	0.860334	#VALUE!
ENSG00000289118	NA	0.0605737	0.152099	3.72495	0.0408326	0.967429	#VALUE!
ENSG00000289120	NA	0.181721	0.152095	3.72495	0.0408315	0.96743	#VALUE!
ENSG00000289127	NA	0.516014	-0.377507	1.78081	-0.211987	0.832117	#VALUE!
ENSG00000289128	LOC105371031	0	NA	NA	NA	#VALUE!	#VALUE!
ENSG00000289129	NA	0	NA	NA	NA	#VALUE!	#VALUE!
ENSG00000289130	NA	0.176325	-0.328789	3.72495	-0.0882668	0.929665	#VALUE!
ENSG00000289133	NA	0.390728	-1.78244	3.69637	-0.482213	0.629655	#VALUE!
ENSG00000289134	NA	0.172014	0.152093	3.72495	0.0408308	0.967431	#VALUE!
ENSG00000289137	NA	0.0565766	-0.328782	3.72495	-0.088265	0.929666	#VALUE!
ENSG00000289139	NA	0	NA	NA	NA	#VALUE!	#VALUE!
ENSG00000289140	NA	0	NA	NA	NA	#VALUE!	#VALUE!
ENSG00000289144	NA	0.0588832	0.632992	3.72495	0.169933	0.865063	#VALUE!
ENSG00000289150	NA	0	NA	NA	NA	#VALUE!	#VALUE!
ENSG00000289156	PPP3R1-AS1	0.404167	0.251596	2.54186	0.0989811	0.921153	#VALUE!
ENSG00000289157	NA	0	NA	NA	NA	#VALUE!	#VALUE!
ENSG00000289158	NA	0	NA	NA	NA	#VALUE!	#VALUE!
ENSG00000289162	NA	0.570132	-1.73437	1.98757	-0.872607	0.382877	#VALUE!
ENSG00000289163	NA	0	NA	NA	NA	#VALUE!	#VALUE!
ENSG00000289165	LOC124906319	0.230069	0.633001	3.35779	0.188517	0.850471	#VALUE!
ENSG00000289169	NA	0	NA	NA	NA	#VALUE!	#VALUE!
ENSG00000289170	NA	0.4916	-0.685841	3.02025	-0.227081	0.820361	#VALUE!
ENSG00000289172	NA	0	NA	NA	NA	#VALUE!	#VALUE!
ENSG00000289175	NA	0.219889	-0.336865	3.39484	-0.0992284	0.920957	#VALUE!
ENSG00000289178	NA	0.0519237	-0.328782	3.72495	-0.088265	0.929666	#VALUE!
ENSG00000289180	NA	0	NA	NA	NA	#VALUE!	#VALUE!
ENSG00000289181	NA	0	NA	NA	NA	#VALUE!	#VALUE!
ENSG00000289185	NA	0	NA	NA	NA	#VALUE!	#VALUE!
ENSG00000289186	NA	0.0519237	-0.328782	3.72495	-0.088265	0.929666	#VALUE!
ENSG00000289187	NA	0	NA	NA	NA	#VALUE!	#VALUE!
ENSG00000289188	NA	0.16265	0.632988	3.72495	0.169932	0.865064	#VALUE!
ENSG00000289189	LOC105375170	0.386703	-1.60985	2.99793	-0.536987	0.591277	#VALUE!
ENSG00000289191	NA	0.0968413	1.08723	3.7243	0.291928	0.770342	#VALUE!
ENSG00000289193	LOC124902444	0.0537387	0.152099	3.72495	0.0408326	0.967429	#VALUE!
ENSG00000289195	NA	0.663233	0.321268	1.46868	0.218746	0.826848	#VALUE!
ENSG00000289197	NA	0.3064	-0.246155	2.60132	-0.0946268	0.924611	#VALUE!
ENSG00000289199	NA	0.175977	0.15209	3.72495	0.0408302	0.967431	#VALUE!
ENSG00000289200	NA	0.0451025	-0.328782	3.72495	-0.088265	0.929666	#VALUE!
ENSG00000289202	LOC105373554	0.457431	0.531945	1.86676	0.284956	0.775678	#VALUE!
ENSG00000289203	NA	0	NA	NA	NA	#VALUE!	#VALUE!
ENSG00000289204	NA	0.778692	1.12691	1.28533	0.876748	0.380624	#VALUE!
ENSG00000289205	NA	0	NA	NA	NA	#VALUE!	#VALUE!
ENSG00000289208	NA	0	NA	NA	NA	#VALUE!	#VALUE!
ENSG00000289211	NA	0.224785	0.152103	3.37584	0.0450565	0.964062	#VALUE!
ENSG00000289215	NA	0.0611338	0.632992	3.72495	0.169933	0.865063	#VALUE!
ENSG00000289217	NA	0.302476	-2.24755	3.13135	-0.717757	0.472907	#VALUE!
ENSG00000289218	LOC102724680	0.753406	2.57895	2.04047	1.2639	0.206265	#VALUE!
ENSG00000289219	NA	0	NA	NA	NA	#VALUE!	#VALUE!
ENSG00000289220	LOC101928384	0.677047	-0.479466	1.51622	-0.316225	0.751832	#VALUE!
ENSG00000289221	NA	0	NA	NA	NA	#VALUE!	#VALUE!
ENSG00000289224	NA	0.400049	0.927267	2.55542	0.362863	0.716708	#VALUE!
ENSG00000289227	NA	0.112248	0.632988	3.72495	0.169932	0.865064	#VALUE!
ENSG00000289229	NA	0.330359	-1.18244	3.18494	-0.371261	0.710443	#VALUE!
ENSG00000289230	NA	0	NA	NA	NA	#VALUE!	#VALUE!
ENSG00000289232	LOC124902744	0	NA	NA	NA	#VALUE!	#VALUE!
ENSG00000289233	NA	0	NA	NA	NA	#VALUE!	#VALUE!
ENSG00000289237	NA	0.0509877	-0.328785	3.72495	-0.0882656	0.929666	#VALUE!
ENSG00000289241	NA	0	NA	NA	NA	#VALUE!	#VALUE!
ENSG00000289243	NA	0.105662	-0.328785	3.72495	-0.0882656	0.929666	#VALUE!
ENSG00000289246	NA	0.107477	0.152097	3.72495	0.040832	0.96743	#VALUE!
ENSG00000289248	NA	0	NA	NA	NA	#VALUE!	#VALUE!
ENSG00000289249	NA	0.0537387	0.152099	3.72495	0.0408326	0.967429	#VALUE!
ENSG00000289251	NA	0	NA	NA	NA	#VALUE!	#VALUE!
ENSG00000289252	NA	0	NA	NA	NA	#VALUE!	#VALUE!
ENSG00000289254	NA	0.240808	-0.809675	3.72495	-0.217366	0.827923	#VALUE!
ENSG00000289258	NA	0.270615	-1.66078	3.70125	-0.448708	0.653642	#VALUE!
ENSG00000289259	NA	0	NA	NA	NA	#VALUE!	#VALUE!
ENSG00000289263	NA	0	NA	NA	NA	#VALUE!	#VALUE!
ENSG00000289264	NA	0	NA	NA	NA	#VALUE!	#VALUE!
ENSG00000289265	NA	0	NA	NA	NA	#VALUE!	#VALUE!
ENSG00000289266	NA	0.0565766	-0.328782	3.72495	-0.088265	0.929666	#VALUE!
ENSG00000289267	NA	0.158736	0.152106	3.72495	0.0408344	0.967428	#VALUE!
ENSG00000289270	NA	0	NA	NA	NA	#VALUE!	#VALUE!
ENSG00000289271	NA	0	NA	NA	NA	#VALUE!	#VALUE!
ENSG00000289274	NA	0.146619	-0.328787	3.72495	-0.0882662	0.929665	#VALUE!
ENSG00000289275	NA	0.106122	0.632988	3.72495	0.169932	0.865064	#VALUE!
ENSG00000289278	NA	0.386982	-1.32801	3.07186	-0.432314	0.665514	#VALUE!
ENSG00000289279	NA	0	NA	NA	NA	#VALUE!	#VALUE!
ENSG00000289282	NA	0	NA	NA	NA	#VALUE!	#VALUE!
ENSG00000289283	NA	0.479924	-2.86716	2.24922	-1.27474	0.202403	#VALUE!
ENSG00000289284	NA	0	NA	NA	NA	#VALUE!	#VALUE!
ENSG00000289286	NA	0.371192	-0.198098	2.5408	-0.0779667	0.937855	#VALUE!
ENSG00000289287	NA	0	NA	NA	NA	#VALUE!	#VALUE!
ENSG00000289289	NA	0.217947	1.85468	3.70897	0.500054	0.617037	#VALUE!
ENSG00000289290	NA	0.700979	3.01361	2.06285	1.4609	0.144044	#VALUE!
ENSG00000289297	NA	0	NA	NA	NA	#VALUE!	#VALUE!
ENSG00000289298	NA	0	NA	NA	NA	#VALUE!	#VALUE!
ENSG00000289299	NA	0	NA	NA	NA	#VALUE!	#VALUE!
ENSG00000289300	NA	0	NA	NA	NA	#VALUE!	#VALUE!
ENSG00000289302	NA	0	NA	NA	NA	#VALUE!	#VALUE!
ENSG00000289309	LOC107984536	0.113563	0.152106	3.72495	0.0408344	0.967428	#VALUE!
ENSG00000289310	NA	0	NA	NA	NA	#VALUE!	#VALUE!
ENSG00000289312	LOC124901408	0.204279	-0.80432	3.45179	-0.233016	0.815749	#VALUE!
ENSG00000289314	NA	0	NA	NA	NA	#VALUE!	#VALUE!
ENSG00000289320	NA	0	NA	NA	NA	#VALUE!	#VALUE!
ENSG00000289322	NA	0.105714	0.15211	3.72495	0.0408356	0.967427	#VALUE!
ENSG00000289325	NA	0	NA	NA	NA	#VALUE!	#VALUE!
ENSG00000289327	NA	0.115254	-0.328787	3.72495	-0.0882662	0.929665	#VALUE!
ENSG00000289328	NA	0.0611338	0.632992	3.72495	0.169933	0.865063	#VALUE!
ENSG00000289330	NA	0.337652	1.14393	2.57915	0.443531	0.657382	#VALUE!
ENSG00000289332	NA	0.155469	-0.305351	3.72317	-0.0820137	0.934636	#VALUE!
ENSG00000289333	NA	0	NA	NA	NA	#VALUE!	#VALUE!
ENSG00000289335	NA	0.231806	0.152109	3.35345	0.045359	0.963821	#VALUE!
ENSG00000289336	NA	0	NA	NA	NA	#VALUE!	#VALUE!
ENSG00000289337	NA	0.101516	0.152097	3.72495	0.040832	0.96743	#VALUE!
ENSG00000289338	NA	0	NA	NA	NA	#VALUE!	#VALUE!
ENSG00000289342	LOC102724158	0	NA	NA	NA	#VALUE!	#VALUE!
ENSG00000289344	NA	0.385625	-1.18203	2.11693	-0.558369	0.576592	#VALUE!
ENSG00000289345	NA	0	NA	NA	NA	#VALUE!	#VALUE!
ENSG00000289348	NA	0	NA	NA	NA	#VALUE!	#VALUE!
ENSG00000289350	NA	0	NA	NA	NA	#VALUE!	#VALUE!
ENSG00000289351	NA	0	NA	NA	NA	#VALUE!	#VALUE!
ENSG00000289355	LOC101928334	0	NA	NA	NA	#VALUE!	#VALUE!
ENSG00000289356	NA	0	NA	NA	NA	#VALUE!	#VALUE!
ENSG00000289358	NA	0.16973	-1.24733	3.71244	-0.335988	0.73688	#VALUE!
ENSG00000289359	LOC124901426	0	NA	NA	NA	#VALUE!	#VALUE!
ENSG00000289360	NA	0	NA	NA	NA	#VALUE!	#VALUE!
ENSG00000289361	NA	0.0536019	-0.328785	3.72495	-0.0882656	0.929666	#VALUE!
ENSG00000289362	LOC105378355	0	NA	NA	NA	#VALUE!	#VALUE!
ENSG00000289363	NA	0	NA	NA	NA	#VALUE!	#VALUE!
ENSG00000289364	NA	0	NA	NA	NA	#VALUE!	#VALUE!
ENSG00000289366	NA	0	NA	NA	NA	#VALUE!	#VALUE!
ENSG00000289367	NA	0.141193	-1.19746	3.72213	-0.321712	0.747671	#VALUE!
ENSG00000289368	NA	0.221842	-1.33239	3.72109	-0.358065	0.720295	#VALUE!
ENSG00000289369	NA	0	NA	NA	NA	#VALUE!	#VALUE!
ENSG00000289374	NA	0	NA	NA	NA	#VALUE!	#VALUE!
ENSG00000289379	NA	0.339335	1.41693	3.15102	0.449673	0.652946	#VALUE!
ENSG00000289380	NA	0.272996	-0.766444	3.71244	-0.206453	0.836437	#VALUE!
ENSG00000289381	LOC105370152	0.610213	1.58382	1.61808	0.978827	0.327665	#VALUE!
ENSG00000289382	LOC105375713	0	NA	NA	NA	#VALUE!	#VALUE!
ENSG00000289383	NA	0	NA	NA	NA	#VALUE!	#VALUE!
ENSG00000289386	NA	0.178003	-0.328791	3.72495	-0.0882674	0.929664	#VALUE!
ENSG00000289387	NA	0.384672	-1.70033	3.12445	-0.5442	0.586304	#VALUE!
ENSG00000289389	NA	0	NA	NA	NA	#VALUE!	#VALUE!
ENSG00000289391	NA	0	NA	NA	NA	#VALUE!	#VALUE!
ENSG00000289392	NA	0	NA	NA	NA	#VALUE!	#VALUE!
ENSG00000289400	LOC124902559	0	NA	NA	NA	#VALUE!	#VALUE!
ENSG00000289403	NA	0.174264	0.620722	3.72404	0.16668	0.867622	#VALUE!
ENSG00000289404	NA	0	NA	NA	NA	#VALUE!	#VALUE!
ENSG00000289406	NA	0	NA	NA	NA	#VALUE!	#VALUE!
ENSG00000289408	LOC107985451	0	NA	NA	NA	#VALUE!	#VALUE!
ENSG00000289409	NA	0.152553	-0.328793	3.72495	-0.0882679	0.929664	#VALUE!
ENSG00000289417	NA	0	NA	NA	NA	#VALUE!	#VALUE!
ENSG00000289418	NA	0.0519237	-0.328782	3.72495	-0.088265	0.929666	#VALUE!
ENSG00000289420	NA	0	NA	NA	NA	#VALUE!	#VALUE!
ENSG00000289421	NA	0.727327	-1.02783	1.33997	-0.767052	0.443051	#VALUE!
ENSG00000289422	LOC105373854	0	NA	NA	NA	#VALUE!	#VALUE!
ENSG00000289423	NA	0.231793	0.152105	3.35191	0.0453788	0.963805	#VALUE!
ENSG00000289425	NA	0.634275	1.5152	1.59836	0.94797	0.343144	#VALUE!
ENSG00000289427	NA	0	NA	NA	NA	#VALUE!	#VALUE!
ENSG00000289429	NA	0.18041	-1.31328	3.71037	-0.353947	0.723378	#VALUE!
ENSG00000289430	NA	0	NA	NA	NA	#VALUE!	#VALUE!
ENSG00000289432	NA	0	NA	NA	NA	#VALUE!	#VALUE!
ENSG00000289434	NA	0	NA	NA	NA	#VALUE!	#VALUE!
ENSG00000289435	NA	0.726236	3.51551	2.25807	1.55686	0.119503	#VALUE!
ENSG00000289439	NA	0	NA	NA	NA	#VALUE!	#VALUE!
ENSG00000289442	NA	0	NA	NA	NA	#VALUE!	#VALUE!
ENSG00000289443	NA	0.297927	0.15211	2.60118	0.0584772	0.953369	#VALUE!
ENSG00000289445	NA	0.220062	-1.30312	3.39194	-0.38418	0.700845	#VALUE!
ENSG00000289450	LOC101927995	0.112318	1.11388	3.72495	0.299034	0.764914	#VALUE!
ENSG00000289451	NA	0	NA	NA	NA	#VALUE!	#VALUE!
ENSG00000289452	NA	0	NA	NA	NA	#VALUE!	#VALUE!
ENSG00000289454	NA	0	NA	NA	NA	#VALUE!	#VALUE!
ENSG00000289456	LOC124901310	0.601945	2.34239	3.68734	0.635253	0.525264	#VALUE!
ENSG00000289457	NA	0	NA	NA	NA	#VALUE!	#VALUE!
ENSG00000289461	NA	0.311675	-0.689886	2.57908	-0.267493	0.78909	#VALUE!
ENSG00000289462	NA	0.306616	2.25797	3.69156	0.611656	0.540765	#VALUE!
ENSG00000289464	NA	0	NA	NA	NA	#VALUE!	#VALUE!
ENSG00000289466	NA	0.0611338	0.632992	3.72495	0.169933	0.865063	#VALUE!
ENSG00000289470	NA	0.408939	1.09743	2.54143	0.431818	0.665873	#VALUE!
ENSG00000289472	NA	0.0519237	-0.328782	3.72495	-0.088265	0.929666	#VALUE!
ENSG00000289473	NA	0.158835	-0.815274	3.72455	-0.218892	0.826734	#VALUE!
ENSG00000289475	NA	0	NA	NA	NA	#VALUE!	#VALUE!
ENSG00000289476	NA	0.40961	0.672832	3.11644	0.215898	0.829068	#VALUE!
ENSG00000289477	NA	0.112318	1.11388	3.72495	0.299034	0.764914	#VALUE!
ENSG00000289478	NA	0.111303	-0.328789	3.72495	-0.0882668	0.929665	#VALUE!
ENSG00000289479	NA	0	NA	NA	NA	#VALUE!	#VALUE!
ENSG00000289481	NA	0.580558	-1.00499	1.6653	-0.603488	0.546184	#VALUE!
ENSG00000289482	NA	0.183821	1.11388	3.72495	0.299033	0.764915	#VALUE!
ENSG00000289484	NA	0.101679	-0.804233	3.72455	-0.215928	0.829044	#VALUE!
ENSG00000289485	LOC101927369	0.230014	1.4291	3.71199	0.384996	0.700241	#VALUE!
ENSG00000289487	NA	0	NA	NA	NA	#VALUE!	#VALUE!
ENSG00000289488	NA	0.0519237	-0.328782	3.72495	-0.088265	0.929666	#VALUE!
ENSG00000289489	NA	0	NA	NA	NA	#VALUE!	#VALUE!
ENSG00000289490	NA	0	NA	NA	NA	#VALUE!	#VALUE!
ENSG00000289491	NA	0	NA	NA	NA	#VALUE!	#VALUE!
ENSG00000289493	NA	0.106604	-0.809669	3.72495	-0.217364	0.827925	#VALUE!
ENSG00000289495	NA	0.54418	-2.73902	3.51762	-0.778657	0.436182	#VALUE!
ENSG00000289497	LOC105379130	0.0536019	-0.328785	3.72495	-0.0882656	0.929666	#VALUE!
ENSG00000289498	NA	0	NA	NA	NA	#VALUE!	#VALUE!
ENSG00000289501	NA	0.0546798	-0.328785	3.72495	-0.0882656	0.929666	#VALUE!
ENSG00000289508	NA	0.237727	1.08076	3.7156	0.290872	0.771149	#VALUE!
ENSG00000289510	NA	0.169565	-0.328778	3.72495	-0.0882638	0.929667	#VALUE!
ENSG00000289514	NA	0.116013	1.11389	3.72495	0.299034	0.764914	#VALUE!
ENSG00000289518	NA	0.291249	0.633008	2.60214	0.243264	0.807801	#VALUE!
ENSG00000289525	NA	0	NA	NA	NA	#VALUE!	#VALUE!
ENSG00000289526	NA	0.103847	-0.817984	3.72436	-0.219631	0.826159	#VALUE!
ENSG00000289527	NA	0.15301	-0.325098	3.72468	-0.0872822	0.930447	#VALUE!
ENSG00000289528	NA	0	NA	NA	NA	#VALUE!	#VALUE!
ENSG00000289529	NA	0.197682	-0.718148	3.72227	-0.192933	0.847012	#VALUE!
ENSG00000289530	INKILN	0	NA	NA	NA	#VALUE!	#VALUE!
ENSG00000289533	NA	0	NA	NA	NA	#VALUE!	#VALUE!
ENSG00000289534	NA	0	NA	NA	NA	#VALUE!	#VALUE!
ENSG00000289536	NA	0	NA	NA	NA	#VALUE!	#VALUE!
ENSG00000289538	NA	0	NA	NA	NA	#VALUE!	#VALUE!
ENSG00000289544	NA	0.0484206	0.632992	3.72495	0.169933	0.865063	#VALUE!
ENSG00000289548	LOC105376995	0.176325	-0.328789	3.72495	-0.0882668	0.929665	#VALUE!
ENSG00000289549	PPIAL4D	0	NA	NA	NA	#VALUE!	#VALUE!
ENSG00000289550	NA	0	NA	NA	NA	#VALUE!	#VALUE!
ENSG00000289556	NA	0	NA	NA	NA	#VALUE!	#VALUE!
ENSG00000289557	NA	0.0537901	0.632994	3.72495	0.169934	0.865062	#VALUE!
ENSG00000289561	NA	0	NA	NA	NA	#VALUE!	#VALUE!
ENSG00000289564	NA	0.0509877	-0.328785	3.72495	-0.0882656	0.929666	#VALUE!
ENSG00000289566	LOC105373273	0	NA	NA	NA	#VALUE!	#VALUE!
ENSG00000289567	NA	0.281202	0.15211	2.63993	0.0576192	0.954052	#VALUE!
ENSG00000289568	NA	0	NA	NA	NA	#VALUE!	#VALUE!
ENSG00000289569	NA	0.20423	-1.68013	3.70299	-0.453722	0.650029	#VALUE!
ENSG00000289570	NA	0	NA	NA	NA	#VALUE!	#VALUE!
ENSG00000289571	NA	0.107325	0.15211	3.72495	0.0408356	0.967427	#VALUE!
ENSG00000289572	NA	0	NA	NA	NA	#VALUE!	#VALUE!
ENSG00000289573	NA	0	NA	NA	NA	#VALUE!	#VALUE!
ENSG00000289576	NA	0.0519237	-0.328782	3.72495	-0.088265	0.929666	#VALUE!
ENSG00000289577	NA	0	NA	NA	NA	#VALUE!	#VALUE!
ENSG00000289578	LOC105375478	0.559515	-0.76674	2.55698	-0.299862	0.764283	#VALUE!
ENSG00000289579	NA	0.657471	-1.79431	2.1258	-0.844062	0.398635	#VALUE!
ENSG00000289580	NA	0.0565766	-0.328782	3.72495	-0.088265	0.929666	#VALUE!
ENSG00000289582	NA	0.0519237	-0.328782	3.72495	-0.088265	0.929666	#VALUE!
ENSG00000289583	LOC107984709	0	NA	NA	NA	#VALUE!	#VALUE!
ENSG00000289587	NA	0	NA	NA	NA	#VALUE!	#VALUE!
ENSG00000289588	LOC124901789	0	NA	NA	NA	#VALUE!	#VALUE!
ENSG00000289591	NA	0	NA	NA	NA	#VALUE!	#VALUE!
ENSG00000289592	NA	0.468582	-0.557902	1.59819	-0.349084	0.727026	#VALUE!
ENSG00000289596	LOC105373133	0	NA	NA	NA	#VALUE!	#VALUE!
ENSG00000289597	NA	0	NA	NA	NA	#VALUE!	#VALUE!
ENSG00000289598	NA	0	NA	NA	NA	#VALUE!	#VALUE!
ENSG00000289601	NA	0.211564	-1.22203	3.71886	-0.328604	0.742455	#VALUE!
ENSG00000289608	NA	0.610218	0.169489	2.41569	0.0701619	0.944065	#VALUE!
ENSG00000289610	NA	0.323402	-0.951626	3.70799	-0.256642	0.797455	#VALUE!
ENSG00000289611	NA	0	NA	NA	NA	#VALUE!	#VALUE!
ENSG00000289613	NA	4.88666	-0.109651	3.55165	-0.0308733	#VALUE!	#VALUE!
ENSG00000289615	NA	0.150628	-1.24002	3.72103	-0.333246	0.738948	#VALUE!
ENSG00000289616	LOC124902403	0	NA	NA	NA	#VALUE!	#VALUE!
ENSG00000289617	NA	0.378886	0.397384	2.09975	0.189253	0.849894	#VALUE!
ENSG00000289618	NA	0	NA	NA	NA	#VALUE!	#VALUE!
ENSG00000289622	NA	0	NA	NA	NA	#VALUE!	#VALUE!
ENSG00000289623	LOC101929614	0	NA	NA	NA	#VALUE!	#VALUE!
ENSG00000289624	NA	0	NA	NA	NA	#VALUE!	#VALUE!
ENSG00000289625	NA	0	NA	NA	NA	#VALUE!	#VALUE!
ENSG00000289627	NA	0.151451	-0.801326	3.72475	-0.215136	0.829661	#VALUE!
ENSG00000289630	NA	0.294248	1.91511	3.70377	0.51707	0.605107	#VALUE!
ENSG00000289632	NA	0.0536019	-0.328785	3.72495	-0.0882656	0.929666	#VALUE!
ENSG00000289633	NA	0	NA	NA	NA	#VALUE!	#VALUE!
ENSG00000289634	NA	0	NA	NA	NA	#VALUE!	#VALUE!
ENSG00000289639	NA	0.654096	-0.368546	1.32519	-0.278108	0.780929	#VALUE!
ENSG00000289641	NA	0	NA	NA	NA	#VALUE!	#VALUE!
ENSG00000289642	NA	0.768633	0.187711	3.67113	0.0511317	0.959221	#VALUE!
ENSG00000289643	LOC124900697	0.782231	-2.91704	1.68592	-1.73023	0.0835883	#VALUE!
ENSG00000289644	NA	0.145262	1.35577	3.71871	0.36458	0.715425	#VALUE!
ENSG00000289653	NA	3.34079	-2.64343	3.59838	-0.734616	#VALUE!	#VALUE!
ENSG00000289689	NA	0.509208	-0.756371	1.63668	-0.462137	0.643983	#VALUE!
ENSG00000289691	NA	0.717072	-1.05908	1.36626	-0.775168	0.438241	#VALUE!
ENSG00000289695	NA	0.101975	-0.809671	3.72495	-0.217364	0.827924	#VALUE!
ENSG00000289699	NA	0	NA	NA	NA	#VALUE!	#VALUE!
ENSG00000289702	NA	0	NA	NA	NA	#VALUE!	#VALUE!
ENSG00000289703	NA	0	NA	NA	NA	#VALUE!	#VALUE!
ENSG00000289704	NA	0	NA	NA	NA	#VALUE!	#VALUE!
ENSG00000289705	NA	0	NA	NA	NA	#VALUE!	#VALUE!
ENSG00000289706	NA	0	NA	NA	NA	#VALUE!	#VALUE!
ENSG00000289707	LOC105377225	0.367731	-2.29923	3.67927	-0.624914	0.532027	#VALUE!
ENSG00000289708	NA	0	NA	NA	NA	#VALUE!	#VALUE!
ENSG00000289709	LOC105378979	0	NA	NA	NA	#VALUE!	#VALUE!
ENSG00000289710	NA	0	NA	NA	NA	#VALUE!	#VALUE!
ENSG00000289711	NA	0	NA	NA	NA	#VALUE!	#VALUE!
ENSG00000289712	NA	0	NA	NA	NA	#VALUE!	#VALUE!
ENSG00000289713	NA	0	NA	NA	NA	#VALUE!	#VALUE!
ENSG00000289714	NA	0	NA	NA	NA	#VALUE!	#VALUE!
ENSG00000289715	NA	0	NA	NA	NA	#VALUE!	#VALUE!
ENSG00000289718	NA	0.0577016	0.152097	3.72495	0.040832	0.96743	#VALUE!
ENSG00000289721	PYDC5	0	NA	NA	NA	#VALUE!	#VALUE!
ENSG00000289723	NA	0	NA	NA	NA	#VALUE!	#VALUE!
ENSG00000289724	NA	0.196847	0.632981	3.72495	0.16993	0.865065	#VALUE!
ENSG00000289726	NA	0.167675	-0.809671	3.72495	-0.217364	0.827924	#VALUE!
ENSG00000289729	NA	0	NA	NA	NA	#VALUE!	#VALUE!
ENSG00000289730	NA	0	NA	NA	NA	#VALUE!	#VALUE!
ENSG00000289732	NA	0	NA	NA	NA	#VALUE!	#VALUE!
ENSG00000289734	NA	0	NA	NA	NA	#VALUE!	#VALUE!
ENSG00000289735	NA	0.0494756	0.152097	3.72495	0.040832	0.96743	#VALUE!
ENSG00000289736	NA	0	NA	NA	NA	#VALUE!	#VALUE!
ENSG00000289739	NA	0	NA	NA	NA	#VALUE!	#VALUE!
ENSG00000289742	CD200R1P1	0	NA	NA	NA	#VALUE!	#VALUE!
ENSG00000289746	TARP	0	NA	NA	NA	#VALUE!	#VALUE!
ENSG00000289748	NA	6.91828	-0.384045	3.54651	-0.108288	#VALUE!	#VALUE!
ENSG00000289756	NA	0	NA	NA	NA	#VALUE!	#VALUE!
ENSG00000289760	NA	0	NA	NA	NA	#VALUE!	#VALUE!
ENSG00000289761	NA	0	NA	NA	NA	#VALUE!	#VALUE!
ENSG00000289762	SMIM46	0	NA	NA	NA	#VALUE!	#VALUE!
ENSG00000289763	NA	0	NA	NA	NA	#VALUE!	#VALUE!
ENSG00000289764	NA	0	NA	NA	NA	#VALUE!	#VALUE!
ENSG00000289767	NA	0	NA	NA	NA	#VALUE!	#VALUE!
ENSG00000289768	NA	0	NA	NA	NA	#VALUE!	#VALUE!
ENSG00000289788	NA	0.179989	1.61059	3.71817	0.433167	0.664893	#VALUE!
ENSG00000289828	NA	0.118835	0.632988	3.72495	0.169932	0.865064	#VALUE!
ENSG00000289831	NA	0.50341	-1.86404	1.76905	-1.0537	0.292022	#VALUE!
ENSG00000289832	NA	0.21516	1.64905	3.71116	0.44435	0.656789	#VALUE!
ENSG00000289833	NA	0	NA	NA	NA	#VALUE!	#VALUE!
ENSG00000289834	NA	0	NA	NA	NA	#VALUE!	#VALUE!
ENSG00000289835	NA	0.219472	1.49626	3.72075	0.402139	0.687582	#VALUE!
ENSG00000289836	NA	0.466752	0.286083	2.3789	0.120258	0.904278	#VALUE!
ENSG00000289837	NA	0.273741	1.11388	3.72495	0.299031	0.764916	#VALUE!
ENSG00000289838	NA	0.226115	0.152115	3.72495	0.0408368	0.967426	#VALUE!
ENSG00000289839	LOC102725231	0.0605737	0.152099	3.72495	0.0408326	0.967429	#VALUE!
ENSG00000289842	NA	0.110179	-0.809669	3.72495	-0.217364	0.827925	#VALUE!
ENSG00000289844	NA	0	NA	NA	NA	#VALUE!	#VALUE!
ENSG00000289845	NA	0	NA	NA	NA	#VALUE!	#VALUE!
ENSG00000289846	NA	0	NA	NA	NA	#VALUE!	#VALUE!
ENSG00000289847	LOC105377940	0.572511	-2.21179	2.36078	-0.936889	0.348816	#VALUE!
ENSG00000289848	NA	0.153631	-0.328793	3.72495	-0.0882679	0.929664	#VALUE!
ENSG00000289849	NA	0.107335	-0.328785	3.72495	-0.0882656	0.929666	#VALUE!
ENSG00000289850	NA	0.104778	0.152108	3.72495	0.040835	0.967427	#VALUE!
ENSG00000289851	NA	0.090205	-0.797299	3.72465	-0.21406	0.8305	#VALUE!
ENSG00000289852	NA	0.228482	-0.328789	3.72495	-0.0882667	0.929665	#VALUE!
ENSG00000289853	NA	0.104497	0.152097	3.72495	0.040832	0.96743	#VALUE!
ENSG00000289854	NA	0.227342	1.17989	3.37526	0.349569	0.726662	#VALUE!
ENSG00000289856	LOC105373432	0	NA	NA	NA	#VALUE!	#VALUE!
ENSG00000289857	NA	0.586135	-2.18938	1.8986	-1.15316	0.248845	#VALUE!
ENSG00000289859	NA	0	NA	NA	NA	#VALUE!	#VALUE!
ENSG00000289860	NA	0.159987	-0.328776	3.72495	-0.0882632	0.929667	#VALUE!
ENSG00000289861	LOC124903134	0	NA	NA	NA	#VALUE!	#VALUE!
ENSG00000289863	NA	0.489854	0.139195	1.69961	0.0818978	0.934728	#VALUE!
ENSG00000289864	NA	0.0519237	-0.328782	3.72495	-0.088265	0.929666	#VALUE!
ENSG00000289865	NA	0	NA	NA	NA	#VALUE!	#VALUE!
ENSG00000289869	NA	0	NA	NA	NA	#VALUE!	#VALUE!
ENSG00000289870	NA	0.117766	1.13199	3.7237	0.303997	0.76113	#VALUE!
ENSG00000289871	NA	0.10459	-0.809671	3.72495	-0.217364	0.827924	#VALUE!
ENSG00000289872	NA	0.643307	-1.77206	1.62032	-1.09365	0.274109	#VALUE!
ENSG00000289873	NA	0	NA	NA	NA	#VALUE!	#VALUE!
ENSG00000289880	NA	0	NA	NA	NA	#VALUE!	#VALUE!
ENSG00000289882	NA	0	NA	NA	NA	#VALUE!	#VALUE!
ENSG00000289884	LOC105374191	0.185579	1.6293	3.71928	0.43807	0.661335	#VALUE!
ENSG00000289888	NA	0	NA	NA	NA	#VALUE!	#VALUE!
ENSG00000289889	NA	0.2631	-0.902702	3.31309	-0.272465	0.785265	#VALUE!
ENSG00000289892	NA	0.566897	-1.79483	1.80466	-0.994553	0.319954	#VALUE!
ENSG00000289893	NA	0.156701	-0.328776	3.72495	-0.0882632	0.929667	#VALUE!
ENSG00000289894	NA	0.22349	1.0851	3.72274	0.29148	0.770684	#VALUE!
ENSG00000289895	NA	0.0577016	0.152097	3.72495	0.040832	0.96743	#VALUE!
ENSG00000289896	LOC105370759	0.0484206	0.632992	3.72495	0.169933	0.865063	#VALUE!
ENSG00000289897	NA	0	NA	NA	NA	#VALUE!	#VALUE!
ENSG00000289898	NA	0	NA	NA	NA	#VALUE!	#VALUE!
ENSG00000289899	NA	0	NA	NA	NA	#VALUE!	#VALUE!
ENSG00000289900	NA	0	NA	NA	NA	#VALUE!	#VALUE!
ENSG00000289902	NA	0.111256	-0.809669	3.72495	-0.217364	0.827925	#VALUE!
ENSG00000289904	NA	0	NA	NA	NA	#VALUE!	#VALUE!
ENSG00000289906	NA	0.173026	1.11388	3.72495	0.299033	0.764915	#VALUE!
ENSG00000289908	NA	0.225638	-0.876281	3.7203	-0.235541	0.813789	#VALUE!
ENSG00000289914	NA	0.279856	-0.356404	2.63171	-0.135427	0.892274	#VALUE!
ENSG00000289916	LOC105378998	0.191622	1.11388	3.72495	0.299033	0.764915	#VALUE!
ENSG00000289918	NA	0	NA	NA	NA	#VALUE!	#VALUE!
ENSG00000289922	NA	0	NA	NA	NA	#VALUE!	#VALUE!
ENSG00000289923	NA	0	NA	NA	NA	#VALUE!	#VALUE!
ENSG00000289925	NA	0	NA	NA	NA	#VALUE!	#VALUE!
ENSG00000289927	NA	0	NA	NA	NA	#VALUE!	#VALUE!
ENSG00000289928	NA	0.526519	1.17961	2.94605	0.400405	0.688858	#VALUE!
ENSG00000289930	NA	0	NA	NA	NA	#VALUE!	#VALUE!
ENSG00000289932	NA	0.0519237	-0.328782	3.72495	-0.088265	0.929666	#VALUE!
ENSG00000289933	NA	0.0536019	-0.328785	3.72495	-0.0882656	0.929666	#VALUE!
ENSG00000289934	NA	0	NA	NA	NA	#VALUE!	#VALUE!
ENSG00000289936	NA	0	NA	NA	NA	#VALUE!	#VALUE!
ENSG00000289938	NA	0.220065	1.12048	3.72114	0.301111	0.76333	#VALUE!
ENSG00000289939	NA	0.669171	1.10664	1.8453	0.599709	0.5487	#VALUE!
ENSG00000289940	LOC124903045	0	NA	NA	NA	#VALUE!	#VALUE!
ENSG00000289941	NA	0	NA	NA	NA	#VALUE!	#VALUE!
ENSG00000289942	NA	0	NA	NA	NA	#VALUE!	#VALUE!
ENSG00000289944	NA	0.417854	-2.4377	3.67416	-0.663472	0.507028	#VALUE!
ENSG00000289945	NA	0.168474	0.152104	3.72495	0.0408338	0.967428	#VALUE!
ENSG00000289946	NA	0	NA	NA	NA	#VALUE!	#VALUE!
ENSG00000289947	NA	0	NA	NA	NA	#VALUE!	#VALUE!
ENSG00000289948	NA	0.107477	0.152097	3.72495	0.040832	0.96743	#VALUE!
ENSG00000289951	NA	0	NA	NA	NA	#VALUE!	#VALUE!
ENSG00000289953	NA	0.400506	0.194963	2.53957	0.0767701	0.938806	#VALUE!
ENSG00000289954	NA	0	NA	NA	NA	#VALUE!	#VALUE!
ENSG00000289957	NA	0.316149	-0.336906	2.17837	-0.15466	0.87709	#VALUE!
ENSG00000289959	NA	0	NA	NA	NA	#VALUE!	#VALUE!
ENSG00000289961	LOC124901497	0	NA	NA	NA	#VALUE!	#VALUE!
ENSG00000289962	NA	0	NA	NA	NA	#VALUE!	#VALUE!
ENSG00000289963	LOC107985563	0.36379	-1.28499	3.05887	-0.420085	0.674423	#VALUE!
ENSG00000289964	NA	0.390851	0.152111	2.14411	0.0709439	0.943442	#VALUE!
ENSG00000289965	NA	0	NA	NA	NA	#VALUE!	#VALUE!
ENSG00000289966	NA	0.109625	-0.328787	3.72495	-0.0882662	0.929665	#VALUE!
ENSG00000289967	NA	0	NA	NA	NA	#VALUE!	#VALUE!
ENSG00000289968	NA	0.109	0.15211	3.72495	0.0408356	0.967427	#VALUE!
ENSG00000289969	NA	0	NA	NA	NA	#VALUE!	#VALUE!
ENSG00000289972	NA	0.121147	0.152097	3.72495	0.040832	0.96743	#VALUE!
ENSG00000289973	NA	0	NA	NA	NA	#VALUE!	#VALUE!
ENSG00000289974	NA	0.336622	1.01669	2.55118	0.398517	0.690249	#VALUE!
ENSG00000289976	NA	0	NA	NA	NA	#VALUE!	#VALUE!
ENSG00000289977	NA	0	NA	NA	NA	#VALUE!	#VALUE!
ENSG00000289980	NA	0	NA	NA	NA	#VALUE!	#VALUE!
ENSG00000289982	NA	0.546472	-0.106667	2.08965	-0.0510454	0.959289	#VALUE!
ENSG00000289986	NA	0	NA	NA	NA	#VALUE!	#VALUE!
ENSG00000289990	NA	0.508047	1.79562	3.7131	0.483589	0.628677	#VALUE!
ENSG00000289991	NA	0	NA	NA	NA	#VALUE!	#VALUE!
ENSG00000289992	NA	0	NA	NA	NA	#VALUE!	#VALUE!
ENSG00000289995	LOC107985241	0	NA	NA	NA	#VALUE!	#VALUE!
ENSG00000289996	NA	0	NA	NA	NA	#VALUE!	#VALUE!
ENSG00000289998	NA	0	NA	NA	NA	#VALUE!	#VALUE!
ENSG00000289999	NA	0.0519237	-0.328782	3.72495	-0.088265	0.929666	#VALUE!
ENSG00000290000	NA	0.0638273	0.152097	3.72495	0.040832	0.96743	#VALUE!
ENSG00000290001	NA	0.117499	0.152108	3.72495	0.040835	0.967427	#VALUE!
ENSG00000290002	NA	0.166943	-0.380853	3.72148	-0.102339	0.918487	#VALUE!
ENSG00000290003	NA	0.414608	-2.00121	1.97236	-1.01463	0.310282	#VALUE!
ENSG00000290005	NA	0	NA	NA	NA	#VALUE!	#VALUE!
ENSG00000290006	NA	0.169949	0.632983	3.72495	0.169931	0.865065	#VALUE!
ENSG00000290007	LOC105375587	0.0494756	0.152097	3.72495	0.040832	0.96743	#VALUE!
ENSG00000290008	LOC124904643	0.412439	0.146579	2.14937	0.0681959	0.94563	#VALUE!
ENSG00000290009	NA	0.440855	-1.03526	2.06259	-0.501922	0.615722	#VALUE!
ENSG00000290012	NA	0.103266	0.63299	3.72495	0.169933	0.865063	#VALUE!
ENSG00000290014	NA	0	NA	NA	NA	#VALUE!	#VALUE!
ENSG00000290016	LOC105369376	0	NA	NA	NA	#VALUE!	#VALUE!
ENSG00000290019	NA	0	NA	NA	NA	#VALUE!	#VALUE!
ENSG00000290020	NA	0.333671	0.245763	3.70796	0.0662798	0.947155	#VALUE!
ENSG00000290024	NA	0.0537901	0.632994	3.72495	0.169934	0.865062	#VALUE!
ENSG00000290025	NA	0	NA	NA	NA	#VALUE!	#VALUE!
ENSG00000290026	NA	0.0605737	0.152099	3.72495	0.0408326	0.967429	#VALUE!
ENSG00000290028	NA	0	NA	NA	NA	#VALUE!	#VALUE!
ENSG00000290030	NA	0	NA	NA	NA	#VALUE!	#VALUE!
ENSG00000290031	NA	0	NA	NA	NA	#VALUE!	#VALUE!
ENSG00000290035	NA	0	NA	NA	NA	#VALUE!	#VALUE!
ENSG00000290036	NA	0	NA	NA	NA	#VALUE!	#VALUE!
ENSG00000290037	NA	0.15269	0.152091	3.72495	0.0408305	0.967431	#VALUE!
ENSG00000290039	NA	0.580871	1.39085	2.34629	0.592789	0.553322	#VALUE!
ENSG00000290042	NA	0	NA	NA	NA	#VALUE!	#VALUE!
ENSG00000290044	NA	0	NA	NA	NA	#VALUE!	#VALUE!
ENSG00000290050	NA	0	NA	NA	NA	#VALUE!	#VALUE!
ENSG00000290052	LOC124904047	0	NA	NA	NA	#VALUE!	#VALUE!
ENSG00000290053	NA	0	NA	NA	NA	#VALUE!	#VALUE!
ENSG00000290054	NA	0	NA	NA	NA	#VALUE!	#VALUE!
ENSG00000290055	NA	0.0509877	-0.328785	3.72495	-0.0882656	0.929666	#VALUE!
ENSG00000290056	NA	0.0451025	-0.328782	3.72495	-0.088265	0.929666	#VALUE!
ENSG00000290058	NA	0.318954	-1.08466	2.1157	-0.512673	0.60818	#VALUE!
ENSG00000290059	NA	0	NA	NA	NA	#VALUE!	#VALUE!
ENSG00000290060	LOC107985984	0	NA	NA	NA	#VALUE!	#VALUE!
ENSG00000290061	NA	0.0536019	-0.328785	3.72495	-0.0882656	0.929666	#VALUE!
ENSG00000290062	NA	0.0577016	0.152097	3.72495	0.040832	0.96743	#VALUE!
ENSG00000290063	NA	0	NA	NA	NA	#VALUE!	#VALUE!
ENSG00000290067	NA	0	NA	NA	NA	#VALUE!	#VALUE!
ENSG00000290068	NA	0.103847	-0.817984	3.72436	-0.219631	0.826159	#VALUE!
ENSG00000290069	NA	0.760577	-2.02317	1.71468	-1.17991	0.238036	#VALUE!
ENSG00000290070	NA	0	NA	NA	NA	#VALUE!	#VALUE!
ENSG00000290071	NA	0.370146	-0.690181	2.54303	-0.271401	0.786083	#VALUE!
ENSG00000290076	NA	0.33176	1.07891	2.57499	0.418995	0.67522	#VALUE!
ENSG00000290077	NA	0.157484	-0.809673	3.72495	-0.217365	0.827924	#VALUE!
ENSG00000290079	NA	0	NA	NA	NA	#VALUE!	#VALUE!
ENSG00000290080	NA	0	NA	NA	NA	#VALUE!	#VALUE!
ENSG00000290084	NA	0	NA	NA	NA	#VALUE!	#VALUE!
ENSG00000290087	NA	0	NA	NA	NA	#VALUE!	#VALUE!
ENSG00000290088	CLEC4GP1	0.5133	-1.5632	2.39769	-0.651961	0.514426	#VALUE!
ENSG00000290092	NA	0.177718	1.15673	3.72153	0.310822	0.755936	#VALUE!
ENSG00000290096	NA	0.106052	-0.328787	3.72495	-0.0882662	0.929665	#VALUE!
ENSG00000290097	NA	0	NA	NA	NA	#VALUE!	#VALUE!
ENSG00000290099	NA	0	NA	NA	NA	#VALUE!	#VALUE!
ENSG00000290102	NA	0.491975	0.193807	1.79813	0.107783	0.914168	#VALUE!
ENSG00000290103	NA	0.0565766	-0.328782	3.72495	-0.088265	0.929666	#VALUE!
ENSG00000290104	NA	0	NA	NA	NA	#VALUE!	#VALUE!
ENSG00000290106	NA	0.0451025	-0.328782	3.72495	-0.088265	0.929666	#VALUE!
ENSG00000290108	NA	0.447605	-0.231972	2.53736	-0.0914227	0.927157	#VALUE!
ENSG00000290109	NA	0.0519237	-0.328782	3.72495	-0.088265	0.929666	#VALUE!
ENSG00000290111	NA	0	NA	NA	NA	#VALUE!	#VALUE!
ENSG00000290113	NA	0	NA	NA	NA	#VALUE!	#VALUE!
ENSG00000290115	NA	0.156284	-0.809671	3.72495	-0.217364	0.827924	#VALUE!
ENSG00000290116	NA	0	NA	NA	NA	#VALUE!	#VALUE!
ENSG00000290118	NA	0	NA	NA	NA	#VALUE!	#VALUE!
ENSG00000290119	NA	0.0565766	-0.328782	3.72495	-0.088265	0.929666	#VALUE!
ENSG00000290122	NA	0.178844	0.632999	3.72495	0.169935	0.865061	#VALUE!
ENSG00000290125	NA	0.0960902	-0.809669	3.72495	-0.217364	0.827925	#VALUE!
ENSG00000290149	NA	0	NA	NA	NA	#VALUE!	#VALUE!
ENSG00000290162	NA	0.359854	1.49848	3.10947	0.481908	0.629871	#VALUE!
ENSG00000290163	NA	0.0536019	-0.328785	3.72495	-0.0882656	0.929666	#VALUE!
ENSG00000290164	NA	0.609713	-1.51334	3.12057	-0.484955	0.627708	#VALUE!
ENSG00000290166	NA	0	NA	NA	NA	#VALUE!	#VALUE!
ENSG00000290180	NA	0	NA	NA	NA	#VALUE!	#VALUE!
ENSG00000290184	NA	0	NA	NA	NA	#VALUE!	#VALUE!
ENSG00000290193	NA	0	NA	NA	NA	#VALUE!	#VALUE!
ENSG00000290203	SPESP1-NOX5	0.457411	-0.219944	2.51936	-0.0873014	0.930432	#VALUE!
ENSG00000290204	NA	0	NA	NA	NA	#VALUE!	#VALUE!
ENSG00000290234	NA	0	NA	NA	NA	#VALUE!	#VALUE!
ENSG00000290285	NA	0.60155	-0.313265	1.6984	-0.184448	0.853662	#VALUE!
ENSG00000290320	H2BN1	0	NA	NA	NA	#VALUE!	#VALUE!
ENSG00000290330	FAM197Y5	0	NA	NA	NA	#VALUE!	#VALUE!
ENSG00000290332	FAM197Y2	0	NA	NA	NA	#VALUE!	#VALUE!
ENSG00000290336	RBMY2FP	0	NA	NA	NA	#VALUE!	#VALUE!
ENSG00000290338	FGD5P1	0.429846	-0.434007	3.06326	-0.141681	0.887332	#VALUE!
ENSG00000290342	NA	0	NA	NA	NA	#VALUE!	#VALUE!
ENSG00000290344	NA	0	NA	NA	NA	#VALUE!	#VALUE!
ENSG00000290346	NA	0.181445	0.632985	3.72495	0.169931	0.865064	#VALUE!
ENSG00000290347	NA	0	NA	NA	NA	#VALUE!	#VALUE!
ENSG00000290348	NA	0	NA	NA	NA	#VALUE!	#VALUE!
ENSG00000290354	NA	0	NA	NA	NA	#VALUE!	#VALUE!
ENSG00000290359	GOLGA8DP	0.12612	1.11389	3.72495	0.299034	0.764914	#VALUE!
ENSG00000290363	NA	0	NA	NA	NA	#VALUE!	#VALUE!
ENSG00000290368	NA	0.483363	0.88516	3.06038	0.289232	0.772404	#VALUE!
ENSG00000290369	NA	0	NA	NA	NA	#VALUE!	#VALUE!
ENSG00000290373	FAM197Y4	0	NA	NA	NA	#VALUE!	#VALUE!
ENSG00000290377	NA	0.0546798	-0.328785	3.72495	-0.0882656	0.929666	#VALUE!
ENSG00000290378	NA	0	NA	NA	NA	#VALUE!	#VALUE!
ENSG00000290381	TTTY11	0	NA	NA	NA	#VALUE!	#VALUE!
ENSG00000290383	NA	0	NA	NA	NA	#VALUE!	#VALUE!
ENSG00000290388	CST13P	0	NA	NA	NA	#VALUE!	#VALUE!
ENSG00000290390	NA	0.0537387	0.152099	3.72495	0.0408326	0.967429	#VALUE!
ENSG00000290391	NA	0	NA	NA	NA	#VALUE!	#VALUE!
ENSG00000290393	NA	0	NA	NA	NA	#VALUE!	#VALUE!
ENSG00000290398	ASNSP1	0	NA	NA	NA	#VALUE!	#VALUE!
ENSG00000290400	TMPRSS11GP	0	NA	NA	NA	#VALUE!	#VALUE!
ENSG00000290401	GRM5P1	0	NA	NA	NA	#VALUE!	#VALUE!
ENSG00000290402	NA	0.115403	0.152093	3.72495	0.0408308	0.967431	#VALUE!
ENSG00000290405	NA	0	NA	NA	NA	#VALUE!	#VALUE!
ENSG00000290408	HSFY1P1	0	NA	NA	NA	#VALUE!	#VALUE!
ENSG00000290409	NA	0	NA	NA	NA	#VALUE!	#VALUE!
ENSG00000290410	NA	0.148765	0.632999	3.72495	0.169935	0.865061	#VALUE!
ENSG00000290411	NA	0	NA	NA	NA	#VALUE!	#VALUE!
ENSG00000290413	NA	0	NA	NA	NA	#VALUE!	#VALUE!
ENSG00000290415	BMS1P22	0	NA	NA	NA	#VALUE!	#VALUE!
ENSG00000290417	NA	0	NA	NA	NA	#VALUE!	#VALUE!
ENSG00000290419	NA	0	NA	NA	NA	#VALUE!	#VALUE!
ENSG00000290420	LOC101929031	0	NA	NA	NA	#VALUE!	#VALUE!
ENSG00000290422	TBC1D3P5	0.155898	0.632988	3.72495	0.169932	0.865064	#VALUE!
ENSG00000290423	NA	0.254709	-1.43328	3.71156	-0.386167	0.699373	#VALUE!
ENSG00000290424	LOC646938	0	NA	NA	NA	#VALUE!	#VALUE!
ENSG00000290426	NA	0.44575	0.797153	2.0919	0.381067	0.703154	#VALUE!
ENSG00000290427	NA	0	NA	NA	NA	#VALUE!	#VALUE!
ENSG00000290430	NA	0	NA	NA	NA	#VALUE!	#VALUE!
ENSG00000290434	NA	0	NA	NA	NA	#VALUE!	#VALUE!
ENSG00000290435	NA	0.559727	-1.75063	2.10626	-0.831152	0.405888	#VALUE!
ENSG00000290437	LOC101928697	0	NA	NA	NA	#VALUE!	#VALUE!
ENSG00000290438	NA	0	NA	NA	NA	#VALUE!	#VALUE!
ENSG00000290441	LOC100419170	0	NA	NA	NA	#VALUE!	#VALUE!
ENSG00000290444	FAM238A	0.21588	0.632988	3.72495	0.169932	0.865063	#VALUE!
ENSG00000290445	CCNYL2	0.27314	-1.94481	3.692	-0.526765	0.598357	#VALUE!
ENSG00000290448	FAM197Y9	0	NA	NA	NA	#VALUE!	#VALUE!
ENSG00000290454	SLC47A1P1	0.101975	-0.809671	3.72495	-0.217364	0.827924	#VALUE!
ENSG00000290455	LOC100506281	0.173877	0.152091	3.72495	0.0408303	0.967431	#VALUE!
ENSG00000290456	CYP4Z2P	0.113563	0.152106	3.72495	0.0408344	0.967428	#VALUE!
ENSG00000290458	NA	0	NA	NA	NA	#VALUE!	#VALUE!
ENSG00000290466	NA	0.41975	-1.01625	2.39396	-0.424506	0.671197	#VALUE!
ENSG00000290475	AP1B1P1	0	NA	NA	NA	#VALUE!	#VALUE!
ENSG00000290479	NA	0	NA	NA	NA	#VALUE!	#VALUE!
ENSG00000290482	NA	0.10459	-0.809671	3.72495	-0.217364	0.827924	#VALUE!
ENSG00000290484	NA	0.727504	-2.1248	2.18777	-0.971219	0.331439	#VALUE!
ENSG00000290490	NA	0.114176	-0.328787	3.72495	-0.0882662	0.929665	#VALUE!
ENSG00000290492	NA	0	NA	NA	NA	#VALUE!	#VALUE!
ENSG00000290498	LOC101928535	0.274926	0.162836	2.62236	0.0620954	0.950487	#VALUE!
ENSG00000290503	FOLH1B	0.101975	-0.809671	3.72495	-0.217364	0.827924	#VALUE!
ENSG00000290507	NA	0	NA	NA	NA	#VALUE!	#VALUE!
ENSG00000290520	NA	0	NA	NA	NA	#VALUE!	#VALUE!
ENSG00000290522	LOC644669	0	NA	NA	NA	#VALUE!	#VALUE!
ENSG00000290524	NA	0	NA	NA	NA	#VALUE!	#VALUE!
ENSG00000290525	GBP1P1	0.655396	1.49214	1.5474	0.964288	0.334902	#VALUE!
ENSG00000290530	PMCHL1	0	NA	NA	NA	#VALUE!	#VALUE!
ENSG00000290536	HNRNPA1P6	0.372738	-0.328802	3.72495	-0.0882702	0.929662	#VALUE!
ENSG00000290538	NA	0.0509877	-0.328785	3.72495	-0.0882656	0.929666	#VALUE!
ENSG00000290541	CYP4F29P	0.215129	-1.74918	3.69969	-0.47279	0.636363	#VALUE!
ENSG00000290544	NA	0.502623	-2.18691	3.68183	-0.593975	0.552529	#VALUE!
ENSG00000290546	NA	0	NA	NA	NA	#VALUE!	#VALUE!
ENSG00000290547	SLC25A24P1	0.0484206	0.632992	3.72495	0.169933	0.865063	#VALUE!
ENSG00000290550	NA	0	NA	NA	NA	#VALUE!	#VALUE!
ENSG00000290552	NA	0	NA	NA	NA	#VALUE!	#VALUE!
ENSG00000290558	ZNF733P	0	NA	NA	NA	#VALUE!	#VALUE!
ENSG00000290559	LOC100996643	0	NA	NA	NA	#VALUE!	#VALUE!
ENSG00000290561	NA	0.105676	-0.328785	3.72495	-0.0882656	0.929666	#VALUE!
ENSG00000290562	NA	0	NA	NA	NA	#VALUE!	#VALUE!
ENSG00000290563	TREML3P	0.206383	-0.328782	3.72495	-0.088265	0.929666	#VALUE!
ENSG00000290564	NA	0	NA	NA	NA	#VALUE!	#VALUE!
ENSG00000290565	NA	0.105668	-0.809671	3.72495	-0.217364	0.827924	#VALUE!
ENSG00000290568	NA	0	NA	NA	NA	#VALUE!	#VALUE!
ENSG00000290573	NA	0.0519237	-0.328782	3.72495	-0.088265	0.929666	#VALUE!
ENSG00000290575	NA	0	NA	NA	NA	#VALUE!	#VALUE!
ENSG00000290577	NA	0.0638973	0.632994	3.72495	0.169934	0.865062	#VALUE!
ENSG00000290579	LOC105379443	0.0536019	-0.328785	3.72495	-0.0882656	0.929666	#VALUE!
ENSG00000290581	NA	0.0519237	-0.328782	3.72495	-0.088265	0.929666	#VALUE!
ENSG00000290584	NA	0	NA	NA	NA	#VALUE!	#VALUE!
ENSG00000290586	LOC101929583	0	NA	NA	NA	#VALUE!	#VALUE!
ENSG00000290587	GOLGA2P9	0	NA	NA	NA	#VALUE!	#VALUE!
ENSG00000290589	NA	0.0638973	0.632994	3.72495	0.169934	0.865062	#VALUE!
ENSG00000290590	NA	0.169611	0.620722	3.72404	0.16668	0.867622	#VALUE!
ENSG00000290592	LOC107985211	0.449099	1.16029	1.87244	0.619667	0.535477	#VALUE!
ENSG00000290595	NA	0	NA	NA	NA	#VALUE!	#VALUE!
ENSG00000290597	NA	0.369647	-1.58497	2.49217	-0.635982	0.524788	#VALUE!
ENSG00000290598	LOC100129935	0.374286	-2.02335	2.08906	-0.968543	0.332773	#VALUE!
ENSG00000290601	NA	0	NA	NA	NA	#VALUE!	#VALUE!
ENSG00000290605	NA	0	NA	NA	NA	#VALUE!	#VALUE!
ENSG00000290607	FAM197Y3	0	NA	NA	NA	#VALUE!	#VALUE!
ENSG00000290608	NA	0	NA	NA	NA	#VALUE!	#VALUE!
ENSG00000290609	NA	0.27622	0.656008	2.61655	0.250715	0.802034	#VALUE!
ENSG00000290610	PRSS40B	0	NA	NA	NA	#VALUE!	#VALUE!
ENSG00000290612	NA	0	NA	NA	NA	#VALUE!	#VALUE!
ENSG00000290618	CDRT15P3	0	NA	NA	NA	#VALUE!	#VALUE!
ENSG00000290620	NA	0	NA	NA	NA	#VALUE!	#VALUE!
ENSG00000290642	NA	0.222504	1.876	3.70897	0.5058	0.612997	#VALUE!
ENSG00000290643	NA	0.729936	-0.0693996	1.65929	-0.0418248	0.966638	#VALUE!
ENSG00000290645	NA	0.0536019	-0.328785	3.72495	-0.0882656	0.929666	#VALUE!
ENSG00000290646	NA	0	NA	NA	NA	#VALUE!	#VALUE!
ENSG00000290647	NA	0	NA	NA	NA	#VALUE!	#VALUE!
ENSG00000290648	NA	0	NA	NA	NA	#VALUE!	#VALUE!
ENSG00000290649	OR51H1	0	NA	NA	NA	#VALUE!	#VALUE!
ENSG00000290650	NA	0.546683	-0.761673	1.82016	-0.418465	0.675607	#VALUE!
ENSG00000290651	NA	0	NA	NA	NA	#VALUE!	#VALUE!
ENSG00000290652	NA	0	NA	NA	NA	#VALUE!	#VALUE!
ENSG00000290653	NA	0	NA	NA	NA	#VALUE!	#VALUE!
ENSG00000290656	NA	0	NA	NA	NA	#VALUE!	#VALUE!
ENSG00000290657	KRT16P1	0.105526	-0.809669	3.72495	-0.217364	0.827925	#VALUE!
ENSG00000290658	NA	0.344695	0.193002	2.55698	0.0754804	0.939833	#VALUE!
ENSG00000290660	NA	0.283687	0.117231	3.24969	0.0360744	0.971223	#VALUE!
ENSG00000290662	MT1JP	0.113153	-0.817984	3.72436	-0.219631	0.826159	#VALUE!
ENSG00000290663	MT1IP	0	NA	NA	NA	#VALUE!	#VALUE!
ENSG00000290664	NA	0	NA	NA	NA	#VALUE!	#VALUE!
ENSG00000290667	NA	0	NA	NA	NA	#VALUE!	#VALUE!
ENSG00000290668	NA	0	NA	NA	NA	#VALUE!	#VALUE!
ENSG00000290669	NA	0.11546	0.152108	3.72495	0.040835	0.967427	#VALUE!
ENSG00000290670	NA	0.223638	-1.28429	3.71657	-0.345557	0.729676	#VALUE!
ENSG00000290672	NA	0	NA	NA	NA	#VALUE!	#VALUE!
ENSG00000290673	NA	0.0605737	0.152099	3.72495	0.0408326	0.967429	#VALUE!
ENSG00000290675	NA	0	NA	NA	NA	#VALUE!	#VALUE!
ENSG00000290676	SERPINA13P	0	NA	NA	NA	#VALUE!	#VALUE!
ENSG00000290677	LOC101928215	0.577814	0.789499	1.63915	0.481652	0.630053	#VALUE!
ENSG00000290684	OR2W5P	0	NA	NA	NA	#VALUE!	#VALUE!
ENSG00000290686	SSX8P	0	NA	NA	NA	#VALUE!	#VALUE!
ENSG00000290694	NA	0	NA	NA	NA	#VALUE!	#VALUE!
ENSG00000290695	NA	0.0565766	-0.328782	3.72495	-0.088265	0.929666	#VALUE!
ENSG00000290698	NA	0.104997	0.152108	3.72495	0.040835	0.967427	#VALUE!
ENSG00000290701	NA	0	NA	NA	NA	#VALUE!	#VALUE!
ENSG00000290702	NA	0	NA	NA	NA	#VALUE!	#VALUE!
ENSG00000290703	NA	0	NA	NA	NA	#VALUE!	#VALUE!
ENSG00000290704	LOC112268117	0	NA	NA	NA	#VALUE!	#VALUE!
ENSG00000290708	SSX9P	0	NA	NA	NA	#VALUE!	#VALUE!
ENSG00000290713	NA	0	NA	NA	NA	#VALUE!	#VALUE!
ENSG00000290714	NA	0	NA	NA	NA	#VALUE!	#VALUE!
ENSG00000290715	FRG2KP	0.11321	0.152108	3.72495	0.040835	0.967427	#VALUE!
ENSG00000290716	TTTY9A	0	NA	NA	NA	#VALUE!	#VALUE!
ENSG00000290719	NA	0	NA	NA	NA	#VALUE!	#VALUE!
ENSG00000290720	ZNF542P	0	NA	NA	NA	#VALUE!	#VALUE!
ENSG00000290722	WDR87BP	0.286053	-0.80968	3.72495	-0.217367	0.827922	#VALUE!
ENSG00000290724	XKRY	0	NA	NA	NA	#VALUE!	#VALUE!
ENSG00000290725	XKRYP7	0	NA	NA	NA	#VALUE!	#VALUE!
ENSG00000290726	NA	0	NA	NA	NA	#VALUE!	#VALUE!
ENSG00000290730	NA	0	NA	NA	NA	#VALUE!	#VALUE!
ENSG00000290734	NA	0	NA	NA	NA	#VALUE!	#VALUE!
ENSG00000290736	DEFB130C	0	NA	NA	NA	#VALUE!	#VALUE!
ENSG00000290740	NA	0.154835	-1.284	3.71962	-0.345196	0.729947	#VALUE!
ENSG00000290741	SAA3P	0.163739	0.63299	3.72495	0.169933	0.865063	#VALUE!
ENSG00000290742	SLC25A51P4	0.0565766	-0.328782	3.72495	-0.088265	0.929666	#VALUE!
ENSG00000290743	NA	0.0484206	0.632992	3.72495	0.169933	0.865063	#VALUE!
ENSG00000290744	NA	0	NA	NA	NA	#VALUE!	#VALUE!
ENSG00000290745	NA	0	NA	NA	NA	#VALUE!	#VALUE!
ENSG00000290747	NA	0	NA	NA	NA	#VALUE!	#VALUE!
ENSG00000290748	LOC100421746	0	NA	NA	NA	#VALUE!	#VALUE!
ENSG00000290749	NA	0	NA	NA	NA	#VALUE!	#VALUE!
ENSG00000290752	NA	0	NA	NA	NA	#VALUE!	#VALUE!
ENSG00000290753	NA	0	NA	NA	NA	#VALUE!	#VALUE!
ENSG00000290754	NA	0	NA	NA	NA	#VALUE!	#VALUE!
ENSG00000290755	LOC284379	0	NA	NA	NA	#VALUE!	#VALUE!
ENSG00000290756	PRSS29P	0.0537901	0.632994	3.72495	0.169934	0.865062	#VALUE!
ENSG00000290757	CTSL3P	0	NA	NA	NA	#VALUE!	#VALUE!
ENSG00000290761	NA	0	NA	NA	NA	#VALUE!	#VALUE!
ENSG00000290764	CHIAP2	0.103847	-0.817984	3.72436	-0.219631	0.826159	#VALUE!
ENSG00000290765	NA	0.373235	0.595614	2.54555	0.233982	0.814999	#VALUE!
ENSG00000290766	NA	0	NA	NA	NA	#VALUE!	#VALUE!
ENSG00000290768	NA	0.215033	-0.755092	3.71834	-0.203072	0.839078	#VALUE!
ENSG00000290771	NA	0	NA	NA	NA	#VALUE!	#VALUE!
ENSG00000290772	PRAMEF36P	0	NA	NA	NA	#VALUE!	#VALUE!
ENSG00000290773	NA	0	NA	NA	NA	#VALUE!	#VALUE!
ENSG00000290774	NA	0	NA	NA	NA	#VALUE!	#VALUE!
ENSG00000290776	NA	0	NA	NA	NA	#VALUE!	#VALUE!
ENSG00000290777	LOC105372630	0	NA	NA	NA	#VALUE!	#VALUE!
ENSG00000290779	FAM25EP	0.161174	0.632985	3.72495	0.169931	0.865064	#VALUE!
ENSG00000290780	FAM25BP	0.0519237	-0.328782	3.72495	-0.088265	0.929666	#VALUE!
ENSG00000290781	NA	0	NA	NA	NA	#VALUE!	#VALUE!
ENSG00000290787	NA	0.382559	0.215082	1.87075	0.114971	0.908468	#VALUE!
ENSG00000290790	NA	0.552901	-1.22155	1.67649	-0.728636	0.466224	#VALUE!
ENSG00000290795	SLC19A4P	0	NA	NA	NA	#VALUE!	#VALUE!
ENSG00000290797	NA	0	NA	NA	NA	#VALUE!	#VALUE!
ENSG00000290798	NXF5	0	NA	NA	NA	#VALUE!	#VALUE!
ENSG00000290799	NA	0.331204	-1.10954	3.70027	-0.299853	0.764289	#VALUE!
ENSG00000290801	LINC00993	0	NA	NA	NA	#VALUE!	#VALUE!
ENSG00000290802	NA	0	NA	NA	NA	#VALUE!	#VALUE!
ENSG00000290804	NA	0	NA	NA	NA	#VALUE!	#VALUE!
ENSG00000290805	NA	0	NA	NA	NA	#VALUE!	#VALUE!
ENSG00000290806	NA	0	NA	NA	NA	#VALUE!	#VALUE!
ENSG00000290807	LOC105370364	0.0537901	0.632994	3.72495	0.169934	0.865062	#VALUE!
ENSG00000290810	YWHAEP7	0	NA	NA	NA	#VALUE!	#VALUE!
ENSG00000290813	NA	0	NA	NA	NA	#VALUE!	#VALUE!
ENSG00000290814	NA	0	NA	NA	NA	#VALUE!	#VALUE!
ENSG00000290815	NA	0	NA	NA	NA	#VALUE!	#VALUE!
ENSG00000290819	NA	0	NA	NA	NA	#VALUE!	#VALUE!
ENSG00000290820	OR3A4P	0	NA	NA	NA	#VALUE!	#VALUE!
ENSG00000290821	NA	0	NA	NA	NA	#VALUE!	#VALUE!
ENSG00000290822	NA	0	NA	NA	NA	#VALUE!	#VALUE!
ENSG00000290826	NA	0	NA	NA	NA	#VALUE!	#VALUE!
ENSG00000290827	NA	0	NA	NA	NA	#VALUE!	#VALUE!
ENSG00000290836	PMCHL2	0.0484206	0.632992	3.72495	0.169933	0.865063	#VALUE!
ENSG00000290841	NA	0.0484206	0.632992	3.72495	0.169933	0.865063	#VALUE!
ENSG00000290844	ADAM6	0	NA	NA	NA	#VALUE!	#VALUE!
ENSG00000290847	PRAMENP	0	NA	NA	NA	#VALUE!	#VALUE!
ENSG00000290849	NA	0.716069	-1.15498	1.37379	-0.840723	0.400503	#VALUE!
ENSG00000290852	NA	0.216575	1.49626	3.72075	0.402139	0.687582	#VALUE!
ENSG00000290855	NA	0.101516	0.152097	3.72495	0.040832	0.96743	#VALUE!
ENSG00000290857	CHEK2P2	0	NA	NA	NA	#VALUE!	#VALUE!
ENSG00000290858	NA	0.698579	-2.15643	1.48695	-1.45024	0.146992	#VALUE!
ENSG00000290859	NA	0	NA	NA	NA	#VALUE!	#VALUE!
ENSG00000290862	NMRAL2P	0.207909	-0.833947	3.44266	-0.242239	0.808595	#VALUE!
ENSG00000290863	NA	0.0509877	-0.328785	3.72495	-0.0882656	0.929666	#VALUE!
ENSG00000290864	BIRC6-AS2	0.0484206	0.632992	3.72495	0.169933	0.865063	#VALUE!
ENSG00000290868	CSAG4	0.198065	-1.54542	3.70943	-0.416618	0.676958	#VALUE!
ENSG00000290869	NA	0	NA	NA	NA	#VALUE!	#VALUE!
ENSG00000290881	FBP2P1	0	NA	NA	NA	#VALUE!	#VALUE!
ENSG00000290882	NA	0.668895	0.784946	1.53208	0.512339	0.608414	#VALUE!
ENSG00000290883	NA	0.745427	0.064153	1.71939	0.0373114	0.970237	#VALUE!
ENSG00000290885	NA	0	NA	NA	NA	#VALUE!	#VALUE!
ENSG00000290886	NA	0.375792	-1.5908	2.55565	-0.622465	0.533636	#VALUE!
ENSG00000290887	NA	0	NA	NA	NA	#VALUE!	#VALUE!
ENSG00000290889	NA	0	NA	NA	NA	#VALUE!	#VALUE!
ENSG00000290891	NA	0	NA	NA	NA	#VALUE!	#VALUE!
ENSG00000290892	NA	0	NA	NA	NA	#VALUE!	#VALUE!
ENSG00000290893	NA	0	NA	NA	NA	#VALUE!	#VALUE!
ENSG00000290895	NA	0.373493	1.11387	3.72495	0.29903	0.764917	#VALUE!
ENSG00000290896	NA	0.113153	-0.817984	3.72436	-0.219631	0.826159	#VALUE!
ENSG00000290899	PTPN20CP	0	NA	NA	NA	#VALUE!	#VALUE!
ENSG00000290900	NA	0	NA	NA	NA	#VALUE!	#VALUE!
ENSG00000290904	NA	0	NA	NA	NA	#VALUE!	#VALUE!
ENSG00000290906	NA	0.364541	-2.23874	2.48315	-0.901573	0.367284	#VALUE!
ENSG00000290909	NA	0	NA	NA	NA	#VALUE!	#VALUE!
ENSG00000290910	PPBPP2	0	NA	NA	NA	#VALUE!	#VALUE!
ENSG00000290914	NA	0.163485	-0.809671	3.72495	-0.217364	0.827924	#VALUE!
ENSG00000290915	KLKP1	0	NA	NA	NA	#VALUE!	#VALUE!
ENSG00000290922	LOC101927202	0	NA	NA	NA	#VALUE!	#VALUE!
ENSG00000290925	LRRC37A11P	0.757082	0.901793	1.37716	0.654822	0.512582	#VALUE!
ENSG00000290930	OR7E91P	0	NA	NA	NA	#VALUE!	#VALUE!
ENSG00000290932	NA	0	NA	NA	NA	#VALUE!	#VALUE!
ENSG00000290933	KIR3DX1	0	NA	NA	NA	#VALUE!	#VALUE!
ENSG00000290934	NA	0	NA	NA	NA	#VALUE!	#VALUE!
ENSG00000290936	NA	0	NA	NA	NA	#VALUE!	#VALUE!
ENSG00000290938	NA	0	NA	NA	NA	#VALUE!	#VALUE!
ENSG00000290939	DEFB109F	0	NA	NA	NA	#VALUE!	#VALUE!
ENSG00000290941	LOC100133920	0	NA	NA	NA	#VALUE!	#VALUE!
ENSG00000290942	BPIFA4P	0.0565766	-0.328782	3.72495	-0.088265	0.929666	#VALUE!
ENSG00000290944	NA	0.115403	0.152093	3.72495	0.0408308	0.967431	#VALUE!
ENSG00000290952	NA	0	NA	NA	NA	#VALUE!	#VALUE!
ENSG00000290953	NA	0	NA	NA	NA	#VALUE!	#VALUE!
ENSG00000290954	NA	0	NA	NA	NA	#VALUE!	#VALUE!
ENSG00000290959	NA	0	NA	NA	NA	#VALUE!	#VALUE!
ENSG00000290961	FAM247A	0	NA	NA	NA	#VALUE!	#VALUE!
ENSG00000290962	TRPC2	0	NA	NA	NA	#VALUE!	#VALUE!
ENSG00000290963	NA	0.181048	0.152108	3.72495	0.040835	0.967427	#VALUE!
ENSG00000290964	LOC102723968	0.558425	0.236601	1.7492	0.135262	0.892405	#VALUE!
ENSG00000290966	KRT87P	0	NA	NA	NA	#VALUE!	#VALUE!
ENSG00000290967	KRT89P	0	NA	NA	NA	#VALUE!	#VALUE!
ENSG00000290973	NA	0	NA	NA	NA	#VALUE!	#VALUE!
ENSG00000290975	NA	0.0537387	0.152099	3.72495	0.0408326	0.967429	#VALUE!
ENSG00000290977	KRT16P6	0.172014	0.152093	3.72495	0.0408308	0.967431	#VALUE!
ENSG00000290978	NA	0	NA	NA	NA	#VALUE!	#VALUE!
ENSG00000290979	NA	0.0494756	0.152097	3.72495	0.040832	0.96743	#VALUE!
ENSG00000290980	NA	0.156079	-0.809673	3.72495	-0.217365	0.827924	#VALUE!
ENSG00000290981	NA	0.0577016	0.152097	3.72495	0.040832	0.96743	#VALUE!
ENSG00000290982	NA	0	NA	NA	NA	#VALUE!	#VALUE!
ENSG00000290984	NA	0.0519237	-0.328782	3.72495	-0.088265	0.929666	#VALUE!
ENSG00000290985	SLC6A10P	0.255589	1.78794	3.70709	0.482304	0.62959	#VALUE!
ENSG00000290986	NA	0	NA	NA	NA	#VALUE!	#VALUE!
ENSG00000290987	NA	0	NA	NA	NA	#VALUE!	#VALUE!
ENSG00000290990	NA	0.114815	-0.328789	3.72495	-0.0882668	0.929665	#VALUE!
ENSG00000290996	DEFB122	0	NA	NA	NA	#VALUE!	#VALUE!
ENSG00000290998	NA	0.792105	0.877079	2.77321	0.316269	0.751798	#VALUE!
ENSG00000291000	LOC101929863	0	NA	NA	NA	#VALUE!	#VALUE!
ENSG00000291001	NA	0	NA	NA	NA	#VALUE!	#VALUE!
ENSG00000291002	NA	0.390861	-2.358	3.67811	-0.641089	0.521465	#VALUE!
ENSG00000291007	NA	0.165122	0.63299	3.72495	0.169933	0.865063	#VALUE!
ENSG00000291009	NA	0.23318	-0.809677	3.72495	-0.217366	0.827923	#VALUE!
ENSG00000291012	FLJ43315	0.0546798	-0.328785	3.72495	-0.0882656	0.929666	#VALUE!
ENSG00000291014	CLCA3P	0.601648	-1.2979	2.13952	-0.606634	0.544094	#VALUE!
ENSG00000291017	LOC100129291	0	NA	NA	NA	#VALUE!	#VALUE!
ENSG00000291021	LOC100130849	0	NA	NA	NA	#VALUE!	#VALUE!
ENSG00000291022	NA	0	NA	NA	NA	#VALUE!	#VALUE!
ENSG00000291030	NA	0	NA	NA	NA	#VALUE!	#VALUE!
ENSG00000291032	NA	0.213207	-1.73829	3.70016	-0.469786	0.638508	#VALUE!
ENSG00000291036	NA	0.102804	-0.328787	3.72495	-0.0882662	0.929665	#VALUE!
ENSG00000291038	NA	0.781804	0.477761	1.46915	0.325197	0.745032	#VALUE!
ENSG00000291045	NA	0.0968413	1.08723	3.7243	0.291928	0.770342	#VALUE!
ENSG00000291086	LGALS17A	0.538125	-0.854986	1.78394	-0.47927	0.631747	#VALUE!
ENSG00000291093	SVIL-AS1	0.423428	-1.76502	1.7424	-1.01298	0.311069	#VALUE!
ENSG00000291095	NA	0.598815	-1.59575	1.59052	-1.00328	0.315724	#VALUE!
ENSG00000291103	MPHOSPH10P1	0	NA	NA	NA	#VALUE!	#VALUE!
ENSG00000291108	SEPTIN7P11	0	NA	NA	NA	#VALUE!	#VALUE!
ENSG00000291114	SIGLEC17P	0.203358	-1.40817	3.7076	-0.379807	0.704089	#VALUE!
ENSG00000291115	ZNF300P1	0.364459	2.19582	3.69687	0.593968	0.552534	#VALUE!
ENSG00000291126	NA	0	NA	NA	NA	#VALUE!	#VALUE!
ENSG00000291130	ZNF826P	0.101975	-0.809671	3.72495	-0.217364	0.827924	#VALUE!
ENSG00000291135	FCGR1BP	0	NA	NA	NA	#VALUE!	#VALUE!
ENSG00000291143	NA	0.360217	15.4981	3.72297	4.16282	3.14342e-05	#VALUE!
ENSG00000291157	LOC124904158	0.300733	-1.26415	3.71127	-0.340624	0.733387	#VALUE!
ENSG00000291163	NA	0.16973	-1.24733	3.71244	-0.335988	0.73688	#VALUE!
ENSG00000291164	C3P1	0.0536019	-0.328785	3.72495	-0.0882656	0.929666	#VALUE!
ENSG00000291165	NA	0	NA	NA	NA	#VALUE!	#VALUE!
ENSG00000291167	LOC102724904	0	NA	NA	NA	#VALUE!	#VALUE!
ENSG00000291169	NA	0	NA	NA	NA	#VALUE!	#VALUE!
ENSG00000291172	SPATA31D5P	0	NA	NA	NA	#VALUE!	#VALUE!
ENSG00000291173	CASP4LP	0.10758	1.11389	3.72495	0.299034	0.764914	#VALUE!
ENSG00000291182	NA	0	NA	NA	NA	#VALUE!	#VALUE!
ENSG00000291184	LOC650226	0	NA	NA	NA	#VALUE!	#VALUE!
ENSG00000291187	REXO6P	0.477318	-2.71265	1.95173	-1.38987	0.164568	#VALUE!
ENSG00000291190	A2MP1	0	NA	NA	NA	#VALUE!	#VALUE!
ENSG00000291191	OR4F13P	0	NA	NA	NA	#VALUE!	#VALUE!
ENSG00000291193	H2AC2P	0.163969	-0.328776	3.72495	-0.0882632	0.929667	#VALUE!
ENSG00000291195	NOS2P3	0.0537387	0.152099	3.72495	0.0408326	0.967429	#VALUE!
ENSG00000291196	KRT16P3	0.0509877	-0.328785	3.72495	-0.0882656	0.929666	#VALUE!
ENSG00000291198	NA	0.425542	2.07453	2.49116	0.832756	0.404982	#VALUE!
ENSG00000291199	LOC343052	0	NA	NA	NA	#VALUE!	#VALUE!
ENSG00000291200	RHOXF1P1	0.16315	-0.328778	3.72495	-0.0882638	0.929667	#VALUE!
ENSG00000291204	NA	0	NA	NA	NA	#VALUE!	#VALUE!
ENSG00000291205	BMS1P17	0	NA	NA	NA	#VALUE!	#VALUE!
ENSG00000291209	NA	0.485279	0.0888806	1.85837	0.0478272	0.961854	#VALUE!
ENSG00000291212	NA	0	NA	NA	NA	#VALUE!	#VALUE!
ENSG00000291216	NA	0.384624	-0.330386	3.13117	-0.105515	0.915967	#VALUE!
ENSG00000291222	NA	0	NA	NA	NA	#VALUE!	#VALUE!
ENSG00000291226	LOC105371458	0	NA	NA	NA	#VALUE!	#VALUE!
ENSG00000291227	NA	0	NA	NA	NA	#VALUE!	#VALUE!
ENSG00000291229	NA	0.107204	-0.809671	3.72495	-0.217364	0.827924	#VALUE!
ENSG00000291230	NAPSB	0.430133	-2.08061	1.8031	-1.15391	0.248539	#VALUE!
ENSG00000291235	PSG10P	0	NA	NA	NA	#VALUE!	#VALUE!
ENSG00000291236	NA	0.102911	-0.809669	3.72495	-0.217364	0.827925	#VALUE!
ENSG00000291243	NA	0.0577016	0.152097	3.72495	0.040832	0.96743	#VALUE!
ENSG00000291251	NA	0	NA	NA	NA	#VALUE!	#VALUE!
ENSG00000291252	NA	0	NA	NA	NA	#VALUE!	#VALUE!
ENSG00000291253	NA	0	NA	NA	NA	#VALUE!	#VALUE!
ENSG00000291254	NA	0	NA	NA	NA	#VALUE!	#VALUE!
ENSG00000291256	NA	0	NA	NA	NA	#VALUE!	#VALUE!
ENSG00000291257	NA	0.0622225	0.632994	3.72495	0.169934	0.865062	#VALUE!
ENSG00000291264	NA	0.510423	-0.86929	2.17789	-0.399144	0.689787	#VALUE!
ENSG00000291267	NA	0.0494756	0.152097	3.72495	0.040832	0.96743	#VALUE!
ENSG00000291268	NA	0.0519237	-0.328782	3.72495	-0.088265	0.929666	#VALUE!
ENSG00000291269	NA	0.396438	-1.07771	3.09337	-0.348393	0.727545	#VALUE!
ENSG00000291271	NA	0.600751	0.755755	2.55928	0.2953	0.767765	#VALUE!
ENSG00000291274	NA	0.12278	1.11388	3.72495	0.299034	0.764914	#VALUE!
ENSG00000291275	NA	0	NA	NA	NA	#VALUE!	#VALUE!
ENSG00000291276	NA	0.0509877	-0.328785	3.72495	-0.0882656	0.929666	#VALUE!
ENSG00000291277	NA	0	NA	NA	NA	#VALUE!	#VALUE!
ENSG00000291280	ANKRD20A11P	0.595107	-2.51309	1.78743	-1.40598	0.159729	#VALUE!
ENSG00000291281	COL6A4P1	0.420493	-0.80707	2.16321	-0.373089	0.709082	#VALUE!
ENSG00000291282	NA	0	NA	NA	NA	#VALUE!	#VALUE!
ENSG00000291285	NA	0.376483	-1.85833	3.67711	-0.505378	0.613293	#VALUE!
ENSG00000291286	NA	0.222835	-0.32878	3.38311	-0.0971827	0.922581	#VALUE!
ENSG00000291292	NA	0	NA	NA	NA	#VALUE!	#VALUE!
ENSG00000291293	NA	0	NA	NA	NA	#VALUE!	#VALUE!
ENSG00000291294	NA	0	NA	NA	NA	#VALUE!	#VALUE!
ENSG00000291297	NA	0.509101	0.528226	1.64667	0.320785	0.748373	#VALUE!
ENSG00000291301	NA	0	NA	NA	NA	#VALUE!	#VALUE!
ENSG00000291302	NA	0	NA	NA	NA	#VALUE!	#VALUE!
ENSG00000291303	NA	0	NA	NA	NA	#VALUE!	#VALUE!
ENSG00000291306	NA	0	NA	NA	NA	#VALUE!	#VALUE!
ENSG00000291307	POLGARF	0	NA	NA	NA	#VALUE!	#VALUE!
ENSG00000291308	NA	0	NA	NA	NA	#VALUE!	#VALUE!
ENSG00000291309	LY6S	0.626218	-0.759553	1.67488	-0.453497	0.650191	#VALUE!
ENSG00000291312	NA	0	NA	NA	NA	#VALUE!	#VALUE!
ENSG00000291314	NA	0.74667	3.00291	3.67037	0.818149	0.413272	#VALUE!
ENSG00000291315	NA	0	NA	NA	NA	#VALUE!	#VALUE!
ENSG00000291325	NA	0.114312	0.152097	3.72495	0.040832	0.96743	#VALUE!
ENSG00000291326	LOC105378895	0.0989512	0.152093	3.72495	0.0408308	0.967431	#VALUE!
ENSG00000292223	ADIPINT	0	NA	NA	NA	#VALUE!	#VALUE!
ENSG00000292259	NA	0	NA	NA	NA	#VALUE!	#VALUE!
ENSG00000292271	TRBD2	0	NA	NA	NA	#VALUE!	#VALUE!
ENSG00000292285	NA	0.0536019	-0.328785	3.72495	-0.0882656	0.929666	#VALUE!
ENSG00000292327	PPP2R3B	0	NA	NA	NA	#VALUE!	#VALUE!
ENSG00000292328	NA	0	NA	NA	NA	#VALUE!	#VALUE!
ENSG00000292329	NA	0	NA	NA	NA	#VALUE!	#VALUE!
ENSG00000292330	NA	0	NA	NA	NA	#VALUE!	#VALUE!
ENSG00000292331	NA	0	NA	NA	NA	#VALUE!	#VALUE!
ENSG00000292332	IL3RA	0	NA	NA	NA	#VALUE!	#VALUE!
ENSG00000292333	P2RY8	0	NA	NA	NA	#VALUE!	#VALUE!
ENSG00000292334	SLC25A6	0	NA	NA	NA	#VALUE!	#VALUE!
ENSG00000292336	ASMT	0	NA	NA	NA	#VALUE!	#VALUE!
ENSG00000292337	NA	0	NA	NA	NA	#VALUE!	#VALUE!
ENSG00000292338	DHRSX	0	NA	NA	NA	#VALUE!	#VALUE!
ENSG00000292339	ASMTL	0	NA	NA	NA	#VALUE!	#VALUE!
ENSG00000292342	NA	0	NA	NA	NA	#VALUE!	#VALUE!
ENSG00000292343	AKAP17A	0	NA	NA	NA	#VALUE!	#VALUE!
ENSG00000292344	PLCXD1	0	NA	NA	NA	#VALUE!	#VALUE!
ENSG00000292345	ZBED1	0	NA	NA	NA	#VALUE!	#VALUE!
ENSG00000292346	MIR6089	0	NA	NA	NA	#VALUE!	#VALUE!
ENSG00000292347	LINC00102	0	NA	NA	NA	#VALUE!	#VALUE!
ENSG00000292348	CD99	0	NA	NA	NA	#VALUE!	#VALUE!
ENSG00000292350	NA	0	NA	NA	NA	#VALUE!	#VALUE!
ENSG00000292352	FABP5P13	0	NA	NA	NA	#VALUE!	#VALUE!
ENSG00000292353	KRT18P53	0	NA	NA	NA	#VALUE!	#VALUE!
ENSG00000292354	SHOX	0	NA	NA	NA	#VALUE!	#VALUE!
ENSG00000292355	MIR3690	0	NA	NA	NA	#VALUE!	#VALUE!
ENSG00000292356	RNA5SP498	0	NA	NA	NA	#VALUE!	#VALUE!
ENSG00000292357	CSF2RA	0	NA	NA	NA	#VALUE!	#VALUE!
ENSG00000292358	GTPBP6	0	NA	NA	NA	#VALUE!	#VALUE!
ENSG00000292361	NA	0	NA	NA	NA	#VALUE!	#VALUE!
ENSG00000292363	CRLF2	0	NA	NA	NA	#VALUE!	#VALUE!
ENSG00000292364	NA	0	NA	NA	NA	#VALUE!	#VALUE!
ENSG00000292365	DPH3P2	0	NA	NA	NA	#VALUE!	#VALUE!
ENSG00000292366	VAMP7	0	NA	NA	NA	#VALUE!	#VALUE!
ENSG00000292367	ELOCP24	0	NA	NA	NA	#VALUE!	#VALUE!
ENSG00000292368	TRPC6P1	0	NA	NA	NA	#VALUE!	#VALUE!
ENSG00000292369	NA	0	NA	NA	NA	#VALUE!	#VALUE!
ENSG00000292371	NA	0	NA	NA	NA	#VALUE!	#VALUE!
ENSG00000292372	WASH6P	0	NA	NA	NA	#VALUE!	#VALUE!
ENSG00000292373	IL9R	0	NA	NA	NA	#VALUE!	#VALUE!
ENSG00000292977	NA	0.488816	2.38305	2.50316	0.952017	0.341089	#VALUE!
ENSG00000292985	NA	0	NA	NA	NA	#VALUE!	#VALUE!
ENSG00000292986	DUXAP10	0.103847	-0.817984	3.72436	-0.219631	0.826159	#VALUE!
ENSG00000292987	NA	0.110049	0.152095	3.72495	0.0408314	0.96743	#VALUE!
ENSG00000292991	NA	0	NA	NA	NA	#VALUE!	#VALUE!
ENSG00000293000	NA	0	NA	NA	NA	#VALUE!	#VALUE!
ENSG00000293001	LOC124904098	0	NA	NA	NA	#VALUE!	#VALUE!
ENSG00000293002	REXO1L2P	0	NA	NA	NA	#VALUE!	#VALUE!
ENSG00000293003	NA	0	NA	NA	NA	#VALUE!	#VALUE!
ENSG00000293005	LOC105377383	0	NA	NA	NA	#VALUE!	#VALUE!
ENSG00000293007	NA	0	NA	NA	NA	#VALUE!	#VALUE!
ENSG00000293008	NA	0.31633	0.579982	3.7163	0.156064	0.875982	#VALUE!
ENSG00000293009	NA	0.235533	1.75228	3.70607	0.472815	0.636345	#VALUE!
ENSG00000293012	NA	0	NA	NA	NA	#VALUE!	#VALUE!
ENSG00000293014	NA	0	NA	NA	NA	#VALUE!	#VALUE!
ENSG00000293015	NA	0	NA	NA	NA	#VALUE!	#VALUE!
ENSG00000293017	NA	0	NA	NA	NA	#VALUE!	#VALUE!
ENSG00000293019	CIBAR1P2	0	NA	NA	NA	#VALUE!	#VALUE!
ENSG00000293020	NA	0	NA	NA	NA	#VALUE!	#VALUE!
ENSG00000293021	NA	0.0537387	0.152099	3.72495	0.0408326	0.967429	#VALUE!
ENSG00000293023	NA	0.275922	0.562765	3.25307	0.172995	0.862655	#VALUE!
ENSG00000293024	NA	0	NA	NA	NA	#VALUE!	#VALUE!
ENSG00000293027	NA	0	NA	NA	NA	#VALUE!	#VALUE!
ENSG00000293032	TMEM14EP	0	NA	NA	NA	#VALUE!	#VALUE!
ENSG00000293033	NA	0.0605737	0.152099	3.72495	0.0408326	0.967429	#VALUE!
ENSG00000293035	LINC01667	0	NA	NA	NA	#VALUE!	#VALUE!
ENSG00000293038	NA	0.0622225	0.632994	3.72495	0.169934	0.865062	#VALUE!
ENSG00000293042	NA	0.0565766	-0.328782	3.72495	-0.088265	0.929666	#VALUE!
ENSG00000293043	NA	0	NA	NA	NA	#VALUE!	#VALUE!
ENSG00000293053	NA	0.102023	0.152106	3.72495	0.0408344	0.967428	#VALUE!
ENSG00000293054	LOC105372179	0	NA	NA	NA	#VALUE!	#VALUE!
ENSG00000293056	RPL13AP3	0.0507582	0.152099	3.72495	0.0408326	0.967429	#VALUE!
ENSG00000293058	NA	0.0536019	-0.328785	3.72495	-0.0882656	0.929666	#VALUE!
ENSG00000293061	THAP3P1	0.168243	-0.334379	3.72455	-0.0897771	0.928464	#VALUE!
ENSG00000293062	NA	0	NA	NA	NA	#VALUE!	#VALUE!
ENSG00000293064	NA	0.221614	0.152115	3.72495	0.0408368	0.967426	#VALUE!
ENSG00000293066	LOC102723789	0.0537387	0.152099	3.72495	0.0408326	0.967429	#VALUE!
ENSG00000293068	NA	0	NA	NA	NA	#VALUE!	#VALUE!
ENSG00000293071	NA	0	NA	NA	NA	#VALUE!	#VALUE!
ENSG00000293072	FAM74A6	0	NA	NA	NA	#VALUE!	#VALUE!
ENSG00000293073	NA	0.102211	1.11388	3.72495	0.299034	0.764914	#VALUE!
ENSG00000293075	FAM74A4	0	NA	NA	NA	#VALUE!	#VALUE!
ENSG00000293077	DBIL5P2	0.274424	-0.328781	2.634	-0.124822	0.900665	#VALUE!
ENSG00000293080	NA	0.194565	-1.17777	3.71909	-0.316683	0.751484	#VALUE!
ENSG00000293081	NA	0	NA	NA	NA	#VALUE!	#VALUE!
ENSG00000293083	NA	0.108419	-0.328787	3.72495	-0.0882662	0.929665	#VALUE!
ENSG00000293085	NA	0	NA	NA	NA	#VALUE!	#VALUE!
ENSG00000293086	NA	0	NA	NA	NA	#VALUE!	#VALUE!
ENSG00000293089	CCNYL6	0.0546798	-0.328785	3.72495	-0.0882656	0.929666	#VALUE!
ENSG00000293090	LOC124902165	0	NA	NA	NA	#VALUE!	#VALUE!
ENSG00000293092	NA	0.210129	-0.316409	3.72465	-0.0849499	0.932301	#VALUE!
ENSG00000293093	NA	0.118577	0.152108	3.72495	0.040835	0.967427	#VALUE!
ENSG00000293094	NA	0.538823	-0.393734	2.13299	-0.184592	0.853549	#VALUE!
ENSG00000293095	NA	0.0611338	0.632992	3.72495	0.169933	0.865063	#VALUE!
ENSG00000293096	NA	0	NA	NA	NA	#VALUE!	#VALUE!
ENSG00000293099	NA	0	NA	NA	NA	#VALUE!	#VALUE!
ENSG00000293100	NA	0	NA	NA	NA	#VALUE!	#VALUE!
ENSG00000293101	OSTCP1	0.0509877	-0.328785	3.72495	-0.0882656	0.929666	#VALUE!
ENSG00000293102	NA	0.518642	-0.624091	1.72568	-0.36165	0.717614	#VALUE!
ENSG00000293104	LOC651337	0.264687	-0.745332	2.63168	-0.283216	0.777012	#VALUE!
ENSG00000293109	ANKRD36BP1	0	NA	NA	NA	#VALUE!	#VALUE!
ENSG00000293111	NA	0.0638973	0.632994	3.72495	0.169934	0.865062	#VALUE!
ENSG00000293112	NA	0.0507582	0.152099	3.72495	0.0408326	0.967429	#VALUE!
ENSG00000293113	GS1-279B7.1	0	NA	NA	NA	#VALUE!	#VALUE!
ENSG00000293114	NA	0.159488	-1.31483	3.71845	-0.353597	0.723641	#VALUE!
ENSG00000293116	LOC284344	0	NA	NA	NA	#VALUE!	#VALUE!
ENSG00000293117	NA	0.115403	0.152093	3.72495	0.0408308	0.967431	#VALUE!
ENSG00000293132	LOC440700	0.115814	0.152106	3.72495	0.0408344	0.967428	#VALUE!
ENSG00000293133	INGX	0	NA	NA	NA	#VALUE!	#VALUE!
ENSG00000293134	PIN1P1	0	NA	NA	NA	#VALUE!	#VALUE!
ENSG00000293135	DNAJB3	0	NA	NA	NA	#VALUE!	#VALUE!
ENSG00000293136	LOC100286922	0	NA	NA	NA	#VALUE!	#VALUE!
ENSG00000293138	NA	0.39641	-2.63914	2.94303	-0.896742	0.369857	#VALUE!
ENSG00000293139	NA	0	NA	NA	NA	#VALUE!	#VALUE!
ENSG00000293140	RPL29P2	0	NA	NA	NA	#VALUE!	#VALUE!
ENSG00000293145	NA	0	NA	NA	NA	#VALUE!	#VALUE!
ENSG00000293146	NA	0	NA	NA	NA	#VALUE!	#VALUE!
ENSG00000293148	NA	0	NA	NA	NA	#VALUE!	#VALUE!
ENSG00000293150	NA	0	NA	NA	NA	#VALUE!	#VALUE!
ENSG00000293151	NA	0.431049	-0.769692	2.59656	-0.296428	0.766904	#VALUE!
ENSG00000293153	NA	0	NA	NA	NA	#VALUE!	#VALUE!
ENSG00000293155	NA	0	NA	NA	NA	#VALUE!	#VALUE!
ENSG00000293156	RAP2CP1	0.231228	0.152099	3.72495	0.0408326	0.967429	#VALUE!
ENSG00000293157	NA	0.164198	-0.328778	3.72495	-0.0882638	0.929667	#VALUE!
ENSG00000293163	NA	0	NA	NA	NA	#VALUE!	#VALUE!
ENSG00000293166	NA	0	NA	NA	NA	#VALUE!	#VALUE!
ENSG00000293168	NA	0	NA	NA	NA	#VALUE!	#VALUE!
ENSG00000293169	NA	0.1085	-0.817984	3.72436	-0.219631	0.826159	#VALUE!
ENSG00000293170	NA	0	NA	NA	NA	#VALUE!	#VALUE!
ENSG00000293173	RPL31P11	0.725334	0.264661	1.60012	0.165401	0.868628	#VALUE!
ENSG00000293174	NA	0	NA	NA	NA	#VALUE!	#VALUE!
ENSG00000293176	RPSAP52	0.539671	-1.87643	2.37091	-0.791441	0.428687	#VALUE!
ENSG00000293177	NA	4.99	4.42361	3.6447	1.21371	#VALUE!	#VALUE!
ENSG00000293179	RNF126P1	0	NA	NA	NA	#VALUE!	#VALUE!
ENSG00000293180	NA	0	NA	NA	NA	#VALUE!	#VALUE!
ENSG00000293182	NA	0.309108	-0.352518	2.6177	-0.134667	0.892875	#VALUE!
ENSG00000293184	NA	0.101516	0.152097	3.72495	0.040832	0.96743	#VALUE!
ENSG00000293190	NA	0.171005	0.675852	3.72153	0.181606	0.855892	#VALUE!
ENSG00000293191	NA	0.265887	-1.75323	3.70014	-0.473828	0.635623	#VALUE!
ENSG00000293193	NA	0	NA	NA	NA	#VALUE!	#VALUE!
ENSG00000293195	LOC101929578	0.0577016	0.152097	3.72495	0.040832	0.96743	#VALUE!
ENSG00000293200	SLED1	0.103847	-0.817984	3.72436	-0.219631	0.826159	#VALUE!
ENSG00000293201	NUP210P1	0	NA	NA	NA	#VALUE!	#VALUE!
ENSG00000293202	NA	0	NA	NA	NA	#VALUE!	#VALUE!
ENSG00000293203	NA	0.606718	-1.26986	3.67684	-0.345366	0.729819	#VALUE!
ENSG00000293204	NA	0.284041	1.43043	3.70505	0.386076	0.69944	#VALUE!
ENSG00000293207	RPL22P19	0.217994	-0.668654	3.71172	-0.180147	0.857037	#VALUE!
ENSG00000293208	NA	0	NA	NA	NA	#VALUE!	#VALUE!
ENSG00000293212	NA	0.173522	0.152106	3.72495	0.0408344	0.967428	#VALUE!
ENSG00000293213	NA	0.610343	0.152098	2.84054	0.0535455	0.957297	#VALUE!
ENSG00000293214	NA	0.0494756	0.152097	3.72495	0.040832	0.96743	#VALUE!
ENSG00000293215	NA	0.467244	1.66754	3.09276	0.539174	0.589767	#VALUE!
ENSG00000293216	NA	0	NA	NA	NA	#VALUE!	#VALUE!
ENSG00000293217	LINC00367	0	NA	NA	NA	#VALUE!	#VALUE!
ENSG00000293218	NA	0.264754	-0.759302	3.72013	-0.204107	0.83827	#VALUE!
ENSG00000293220	LINC01399	0.124445	1.11389	3.72495	0.299034	0.764914	#VALUE!
ENSG00000293221	LOC729815	0.101975	-0.809671	3.72495	-0.217364	0.827924	#VALUE!
ENSG00000293223	NA	0.0622225	0.632994	3.72495	0.169934	0.865062	#VALUE!
ENSG00000293224	NA	0	NA	NA	NA	#VALUE!	#VALUE!
ENSG00000293226	VENTXP1	0	NA	NA	NA	#VALUE!	#VALUE!
ENSG00000293228	CSNK1A1P1	0.710361	3.22085	1.93403	1.66536	0.0958419	#VALUE!
ENSG00000293229	BOLA2P2	0	NA	NA	NA	#VALUE!	#VALUE!
ENSG00000293230	KRT19P2	0	NA	NA	NA	#VALUE!	#VALUE!
ENSG00000293231	NA	0	NA	NA	NA	#VALUE!	#VALUE!
ENSG00000293233	NA	0	NA	NA	NA	#VALUE!	#VALUE!
ENSG00000293236	NA	0.28459	1.6065	2.61426	0.614515	0.538875	#VALUE!
ENSG00000293238	UNC93B6	0.666171	-0.648339	2.10664	-0.30776	0.758265	#VALUE!
ENSG00000293239	LOC105378052	0	NA	NA	NA	#VALUE!	#VALUE!
ENSG00000293242	LOC112268073	0	NA	NA	NA	#VALUE!	#VALUE!
ENSG00000293243	NA	0	NA	NA	NA	#VALUE!	#VALUE!
ENSG00000293244	NA	0	NA	NA	NA	#VALUE!	#VALUE!
ENSG00000293247	BIRC8	0	NA	NA	NA	#VALUE!	#VALUE!
ENSG00000293248	NA	0.380785	0.554798	2.49673	0.22221	0.82415	#VALUE!
ENSG00000293249	RBMY2CP	0	NA	NA	NA	#VALUE!	#VALUE!
ENSG00000293250	NA	0	NA	NA	NA	#VALUE!	#VALUE!
ENSG00000293251	NA	0	NA	NA	NA	#VALUE!	#VALUE!
ENSG00000293253	NA	0	NA	NA	NA	#VALUE!	#VALUE!
ENSG00000293259	NA	0.261083	1.37592	3.70987	0.37088	0.710727	#VALUE!
ENSG00000293260	NA	0.270485	-0.902497	3.29237	-0.274117	0.783995	#VALUE!
ENSG00000293261	NA	0.0536019	-0.328785	3.72495	-0.0882656	0.929666	#VALUE!
ENSG00000293265	LOC105370105	0.160506	-0.328791	3.72495	-0.0882674	0.929664	#VALUE!
ENSG00000293266	NA	0	NA	NA	NA	#VALUE!	#VALUE!
ENSG00000293267	MYADML	0	NA	NA	NA	#VALUE!	#VALUE!
ENSG00000293270	PGAM1P5	0.0519237	-0.328782	3.72495	-0.088265	0.929666	#VALUE!
ENSG00000293272	NA	0	NA	NA	NA	#VALUE!	#VALUE!
ENSG00000293273	LILRP2	0	NA	NA	NA	#VALUE!	#VALUE!
ENSG00000293275	NA	0.107204	-0.809671	3.72495	-0.217364	0.827924	#VALUE!
ENSG00000293276	NA	0	NA	NA	NA	#VALUE!	#VALUE!
ENSG00000293277	LOC101928381	0.0494756	0.152097	3.72495	0.040832	0.96743	#VALUE!
ENSG00000293280	RBMY2DP	0	NA	NA	NA	#VALUE!	#VALUE!
ENSG00000293281	NA	0	NA	NA	NA	#VALUE!	#VALUE!
ENSG00000293282	XNDC1CP	0	NA	NA	NA	#VALUE!	#VALUE!
ENSG00000293284	NA	0.0537901	0.632994	3.72495	0.169934	0.865062	#VALUE!
ENSG00000293285	NA	0	NA	NA	NA	#VALUE!	#VALUE!
ENSG00000293286	NA	0	NA	NA	NA	#VALUE!	#VALUE!
ENSG00000293289	NA	0.116013	1.11389	3.72495	0.299034	0.764914	#VALUE!
ENSG00000293291	NA	0	NA	NA	NA	#VALUE!	#VALUE!
ENSG00000293292	NA	0	NA	NA	NA	#VALUE!	#VALUE!
ENSG00000293294	MTHFD2P1	0	NA	NA	NA	#VALUE!	#VALUE!
ENSG00000293295	NA	0	NA	NA	NA	#VALUE!	#VALUE!
ENSG00000293297	NA	0	NA	NA	NA	#VALUE!	#VALUE!
ENSG00000293299	NA	0	NA	NA	NA	#VALUE!	#VALUE!
ENSG00000293301	NA	0.107477	0.152097	3.72495	0.040832	0.96743	#VALUE!
ENSG00000293303	NA	0	NA	NA	NA	#VALUE!	#VALUE!
ENSG00000293306	NA	0	NA	NA	NA	#VALUE!	#VALUE!
ENSG00000293307	UBE2DNL	0.124401	0.152095	3.72495	0.0408314	0.96743	#VALUE!
ENSG00000293309	PAFAH1B2P2	0.415128	0.965332	2.08272	0.463496	0.643009	#VALUE!
ENSG00000293312	HNRNPKP3	0	NA	NA	NA	#VALUE!	#VALUE!
ENSG00000293318	NA	0	NA	NA	NA	#VALUE!	#VALUE!
ENSG00000293325	KRT18P55	0	NA	NA	NA	#VALUE!	#VALUE!
ENSG00000293326	NA	0	NA	NA	NA	#VALUE!	#VALUE!
ENSG00000293327	NA	0	NA	NA	NA	#VALUE!	#VALUE!
ENSG00000293329	DUXAP9	0.0519237	-0.328782	3.72495	-0.088265	0.929666	#VALUE!
ENSG00000293333	ANP32BP1	0.395367	0.632989	3.1203	0.202862	0.839243	#VALUE!
ENSG00000293334	NA	0.249922	1.15427	3.71665	0.310567	0.75613	#VALUE!
ENSG00000293335	ADAM21P1	0.512675	-1.23179	1.60674	-0.766636	0.443298	#VALUE!
ENSG00000293336	NA	0.641868	-1.03801	2.42413	-0.4282	0.668505	#VALUE!
ENSG00000293337	NA	0.628614	2.60538	3.0378	0.857651	0.391085	#VALUE!
ENSG00000293340	NA	0	NA	NA	NA	#VALUE!	#VALUE!
ENSG00000293342	LOC124907846	0	NA	NA	NA	#VALUE!	#VALUE!
ENSG00000293343	NA	0	NA	NA	NA	#VALUE!	#VALUE!
ENSG00000293344	FTLP10	0	NA	NA	NA	#VALUE!	#VALUE!
ENSG00000293348	NA	0.458108	-1.84425	1.99068	-0.926444	0.354216	#VALUE!
ENSG00000293350	NA	0	NA	NA	NA	#VALUE!	#VALUE!
ENSG00000293353	NA	0.567022	-1.1531	2.09623	-0.550081	0.582264	#VALUE!
ENSG00000293354	LOC124903167	0.0605737	0.152099	3.72495	0.0408326	0.967429	#VALUE!
ENSG00000293359	NA	0	NA	NA	NA	#VALUE!	#VALUE!
ENSG00000293361	NA	0	NA	NA	NA	#VALUE!	#VALUE!
ENSG00000293362	FAM197Y8	0	NA	NA	NA	#VALUE!	#VALUE!
ENSG00000293370	RPL6P28	0	NA	NA	NA	#VALUE!	#VALUE!
ENSG00000293371	NA	0.107477	0.152097	3.72495	0.040832	0.96743	#VALUE!
ENSG00000293375	NA	0	NA	NA	NA	#VALUE!	#VALUE!
ENSG00000293376	NA	0	NA	NA	NA	#VALUE!	#VALUE!
ENSG00000293377	NA	0.0577016	0.152097	3.72495	0.040832	0.96743	#VALUE!
ENSG00000293378	NA	0	NA	NA	NA	#VALUE!	#VALUE!
ENSG00000293379	TMEM30CP	0	NA	NA	NA	#VALUE!	#VALUE!
ENSG00000293380	ADAM3A	0	NA	NA	NA	#VALUE!	#VALUE!
ENSG00000293381	SDR16C6P	0	NA	NA	NA	#VALUE!	#VALUE!
ENSG00000293384	NA	0.452178	0.23006	3.675	0.0626012	0.950084	#VALUE!
ENSG00000293386	NA	0.115403	0.152093	3.72495	0.0408308	0.967431	#VALUE!
ENSG00000293387	PFN5P	0	NA	NA	NA	#VALUE!	#VALUE!
ENSG00000293388	NA	0.338832	0.649297	3.17549	0.204471	0.837985	#VALUE!
ENSG00000293390	NA	0.72938	0.130916	1.5112	0.0866311	0.930965	#VALUE!
ENSG00000293392	GLYCAM1	0	NA	NA	NA	#VALUE!	#VALUE!
ENSG00000293393	NA	0.117617	0.63299	3.72495	0.169933	0.865063	#VALUE!
ENSG00000293394	LOC100128317	0.16137	1.40424	3.71965	0.377519	0.705788	#VALUE!
ENSG00000293395	NA	0	NA	NA	NA	#VALUE!	#VALUE!
ENSG00000293396	NA	0	NA	NA	NA	#VALUE!	#VALUE!
ENSG00000293397	TMBIM7P	0.466409	0.107779	3.05702	0.0352562	0.971875	#VALUE!
ENSG00000293398	LOC107984545	0.0537387	0.152099	3.72495	0.0408326	0.967429	#VALUE!
ENSG00000293400	NA	0.0536019	-0.328785	3.72495	-0.0882656	0.929666	#VALUE!
ENSG00000293401	NA	0.20063	-0.809675	3.72495	-0.217366	0.827923	#VALUE!
ENSG00000293403	NA	0.175827	-0.328789	3.72495	-0.0882668	0.929665	#VALUE!
ENSG00000293406	PRSS3P3	0	NA	NA	NA	#VALUE!	#VALUE!
ENSG00000293407	PRSS59P	0	NA	NA	NA	#VALUE!	#VALUE!
ENSG00000293408	NA	0	NA	NA	NA	#VALUE!	#VALUE!
ENSG00000293412	GUCY1B2	0.326066	-0.32878	2.16911	-0.151574	0.879523	#VALUE!
ENSG00000293419	PRSS42P	0.532293	1.13364	2.96147	0.382796	0.701871	#VALUE!
ENSG00000293421	CSN1S2AP	0	NA	NA	NA	#VALUE!	#VALUE!
ENSG00000293430	NA	0	NA	NA	NA	#VALUE!	#VALUE!
ENSG00000293433	NA	0.0494756	0.152097	3.72495	0.040832	0.96743	#VALUE!
ENSG00000293435	ACTE1P	0.395651	-0.328793	3.08851	-0.106457	0.91522	#VALUE!
ENSG00000293436	NA	0.102211	1.11388	3.72495	0.299034	0.764914	#VALUE!
ENSG00000293437	IQCF4P	0.0484206	0.632992	3.72495	0.169933	0.865063	#VALUE!
ENSG00000293438	LOC390877	0.0536019	-0.328785	3.72495	-0.0882656	0.929666	#VALUE!
ENSG00000293443	NA	0.269294	-0.809677	3.72495	-0.217366	0.827923	#VALUE!
ENSG00000293444	MROH3P	0.584371	-3.16681	2.70482	-1.1708	0.241677	#VALUE!
ENSG00000293445	NA	0.153899	-1.2504	3.72233	-0.335918	0.736933	#VALUE!
ENSG00000293447	TEX56P	0.778168	-0.224685	1.50055	-0.149735	0.880973	#VALUE!
ENSG00000293449	NA	0	NA	NA	NA	#VALUE!	#VALUE!
ENSG00000293450	NA	0.0611338	0.632992	3.72495	0.169933	0.865063	#VALUE!
ENSG00000293453	NA	0	NA	NA	NA	#VALUE!	#VALUE!
ENSG00000293454	PCDHGB8P	0.484651	2.57794	2.91294	0.884997	0.376158	#VALUE!
ENSG00000293458	FMO6P	0.155771	-1.18032	3.71466	-0.317746	0.750678	#VALUE!
ENSG00000293459	MFSD13B	0.252782	-0.694094	2.64067	-0.262848	0.792668	#VALUE!
ENSG00000293462	NA	0	NA	NA	NA	#VALUE!	#VALUE!
ENSG00000293463	NA	0.0537901	0.632994	3.72495	0.169934	0.865062	#VALUE!
ENSG00000293472	NA	0.366917	-0.328781	2.1655	-0.151827	0.879324	#VALUE!
ENSG00000293474	NA	0	NA	NA	NA	#VALUE!	#VALUE!
ENSG00000293479	NA	0	NA	NA	NA	#VALUE!	#VALUE!
ENSG00000293480	TCAM1P	0.42539	-0.350557	2.58613	-0.135552	0.892175	#VALUE!
ENSG00000293481	NA	0	NA	NA	NA	#VALUE!	#VALUE!
ENSG00000293488	NA	0	NA	NA	NA	#VALUE!	#VALUE!
ENSG00000293496	NA	0	NA	NA	NA	#VALUE!	#VALUE!
ENSG00000293500	NA	0.0588832	0.632992	3.72495	0.169933	0.865063	#VALUE!
ENSG00000293501	NA	0	NA	NA	NA	#VALUE!	#VALUE!
ENSG00000293502	TRCG1P	0.495022	-1.33359	2.02794	-0.65761	0.510789	#VALUE!
ENSG00000293504	NPY6R	0	NA	NA	NA	#VALUE!	#VALUE!
ENSG00000293506	NA	0.431911	-2.75375	2.3467	-1.17346	0.240612	#VALUE!
ENSG00000293509	SELENOOLP	0	NA	NA	NA	#VALUE!	#VALUE!
ENSG00000293511	LRRC77P	0.378848	-0.328825	3.69427	-0.0890094	0.929074	#VALUE!
ENSG00000293512	BTNL12P	0	NA	NA	NA	#VALUE!	#VALUE!
ENSG00000293513	LINC00301	0	NA	NA	NA	#VALUE!	#VALUE!
ENSG00000293515	WFDC21P	0.432257	-0.166712	2.12049	-0.0786195	0.937335	#VALUE!
ENSG00000293517	NA	0	NA	NA	NA	#VALUE!	#VALUE!
ENSG00000293518	NA	0.174191	0.632999	3.72495	0.169935	0.865061	#VALUE!
ENSG00000293519	NA	0	NA	NA	NA	#VALUE!	#VALUE!
ENSG00000293526	NA	0.450856	-0.791476	2.4643	-0.321176	0.748077	#VALUE!
ENSG00000293527	NA	0	NA	NA	NA	#VALUE!	#VALUE!
ENSG00000293529	FRMPD2B	0.182733	1.11388	3.72495	0.299033	0.764915	#VALUE!
ENSG00000293534	NA	0.457712	1.79957	2.08799	0.861866	0.388761	#VALUE!
ENSG00000293537	NA	0.588855	-1.93249	2.36887	-0.815788	0.414622	#VALUE!
ENSG00000293538	DMBT1L1	0	NA	NA	NA	#VALUE!	#VALUE!
ENSG00000293539	NA	0.272062	-1.94036	3.69218	-0.525533	0.599213	#VALUE!
ENSG00000293540	NA	0	NA	NA	NA	#VALUE!	#VALUE!
ENSG00000293542	DUSP13B	3.07745	1.36074	3.63623	0.374219	#VALUE!	#VALUE!
ENSG00000293544	NA	0.0536019	-0.328785	3.72495	-0.0882656	0.929666	#VALUE!
ENSG00000293553	NA	0.745484	0.171618	1.25703	0.136526	0.891405	#VALUE!
ENSG00000293554	NA	0.249432	1.11389	3.29481	0.338073	0.735308	#VALUE!
ENSG00000293560	NA	0.0536019	-0.328785	3.72495	-0.0882656	0.929666	#VALUE!
ENSG00000293563	NA	0.0494756	0.152097	3.72495	0.040832	0.96743	#VALUE!
ENSG00000293595	SLC25A3P1	0	NA	NA	NA	#VALUE!	#VALUE!
ENSG00000293597	LINC00970	0.156406	-0.809673	3.72495	-0.217365	0.827924	#VALUE!
ENSG00000293643	NA	0.58143	-2.09611	2.13425	-0.982132	0.326035	#VALUE!
ENSG00000293644	LINC01618	0.369673	0.632976	3.72495	0.169929	0.865066	#VALUE!
ENSG00000293670	NA	0.272183	0.152113	3.27879	0.046393	0.962997	#VALUE!
ENSG00000293684	NA	0	NA	NA	NA	#VALUE!	#VALUE!
ENSG00000293699	ANKRD26P3	0.10758	1.11389	3.72495	0.299034	0.764914	#VALUE!
ENSG00000296783	NA	0.118799	0.15211	3.72495	0.0408356	0.967427	#VALUE!
ENSG00000301866	NA	0.143807	-1.19746	3.72213	-0.321712	0.747671	#VALUE!
ENSG00000303589	NA	0.765607	0.137467	1.47884	0.0929562	0.925938	#VALUE!
ENSG00000305148	NA	0	NA	NA	NA	#VALUE!	#VALUE!
ENSG00000310519	LOC124905488	0	NA	NA	NA	#VALUE!	#VALUE!
ENSG00000310520	NA	0	NA	NA	NA	#VALUE!	#VALUE!
ENSG00000310521	LOC105375728	0.538453	-1.78894	2.07759	-0.861065	0.389202	#VALUE!
ENSG00000310530	NA	0	NA	NA	NA	#VALUE!	#VALUE!
ENSG00000310532	NA	0	NA	NA	NA	#VALUE!	#VALUE!
ENSG00000310567	NA	0	NA	NA	NA	#VALUE!	#VALUE!
