## Supplementary material for "A loss of function variant in *SLC30A8/ZnT8* drives proteomic changes associated with lowered apoptosis in human stem cell-derived islets": Table S8 (part 4 of 5)

### Sheet: Supplementary Table 8 (continued)
ENSEMBL ID	Gene symbol	baseMean	log2FC	lfcSE	stat	pvalue	padj
ENSG00000202269	LOC124900197	0	NA	NA	NA	#VALUE!	#VALUE!
ENSG00000202270	SNORD114-12	0	NA	NA	NA	#VALUE!	#VALUE!
ENSG00000202272	NA	0	NA	NA	NA	#VALUE!	#VALUE!
ENSG00000202273	NA	0	NA	NA	NA	#VALUE!	#VALUE!
ENSG00000202275	LOC124900347	0	NA	NA	NA	#VALUE!	#VALUE!
ENSG00000202276	NA	0	NA	NA	NA	#VALUE!	#VALUE!
ENSG00000202279	NA	0	NA	NA	NA	#VALUE!	#VALUE!
ENSG00000202281	RNA5SP235	0	NA	NA	NA	#VALUE!	#VALUE!
ENSG00000202283	LOC124900225	0	NA	NA	NA	#VALUE!	#VALUE!
ENSG00000202285	RNU6-117P	0	NA	NA	NA	#VALUE!	#VALUE!
ENSG00000202290	RNA5SP37	0	NA	NA	NA	#VALUE!	#VALUE!
ENSG00000202293	SNORD114-22	0	NA	NA	NA	#VALUE!	#VALUE!
ENSG00000202296	RNU6-1335P	0	NA	NA	NA	#VALUE!	#VALUE!
ENSG00000202297	RNY3P12	0	NA	NA	NA	#VALUE!	#VALUE!
ENSG00000202300	RNU6-487P	0	NA	NA	NA	#VALUE!	#VALUE!
ENSG00000202304	RNU6-1130P	0	NA	NA	NA	#VALUE!	#VALUE!
ENSG00000202306	NA	0	NA	NA	NA	#VALUE!	#VALUE!
ENSG00000202308	RNU6-996P	0	NA	NA	NA	#VALUE!	#VALUE!
ENSG00000202309	NA	0	NA	NA	NA	#VALUE!	#VALUE!
ENSG00000202310	NA	0	NA	NA	NA	#VALUE!	#VALUE!
ENSG00000202313	RNU1-64P	0	NA	NA	NA	#VALUE!	#VALUE!
ENSG00000202314	SNORD6	0	NA	NA	NA	#VALUE!	#VALUE!
ENSG00000202317	RNU1-84P	0	NA	NA	NA	#VALUE!	#VALUE!
ENSG00000202318	NA	0	NA	NA	NA	#VALUE!	#VALUE!
ENSG00000202322	RNA5SP131	0	NA	NA	NA	#VALUE!	#VALUE!
ENSG00000202324	RNA5SP366	0	NA	NA	NA	#VALUE!	#VALUE!
ENSG00000202329	RNU6-609P	0	NA	NA	NA	#VALUE!	#VALUE!
ENSG00000202331	RNA5SP167	0	NA	NA	NA	#VALUE!	#VALUE!
ENSG00000202332	NA	0	NA	NA	NA	#VALUE!	#VALUE!
ENSG00000202334	RNA5SP238	0	NA	NA	NA	#VALUE!	#VALUE!
ENSG00000202335	LOC124903099	0	NA	NA	NA	#VALUE!	#VALUE!
ENSG00000202336	RNU6-359P	0	NA	NA	NA	#VALUE!	#VALUE!
ENSG00000202339	RNU4-45P	0	NA	NA	NA	#VALUE!	#VALUE!
ENSG00000202341	RNU6-1051P	0	NA	NA	NA	#VALUE!	#VALUE!
ENSG00000202345	NA	0	NA	NA	NA	#VALUE!	#VALUE!
ENSG00000202350	RNU6-326P	0	NA	NA	NA	#VALUE!	#VALUE!
ENSG00000202351	RN7SKP204	0	NA	NA	NA	#VALUE!	#VALUE!
ENSG00000202356	RNA5SP277	0	NA	NA	NA	#VALUE!	#VALUE!
ENSG00000202357	NA	0	NA	NA	NA	#VALUE!	#VALUE!
ENSG00000202358	RNU6-652P	0	NA	NA	NA	#VALUE!	#VALUE!
ENSG00000202361	NA	0	NA	NA	NA	#VALUE!	#VALUE!
ENSG00000202363	SNORA62	0	NA	NA	NA	#VALUE!	#VALUE!
ENSG00000202368	NA	0	NA	NA	NA	#VALUE!	#VALUE!
ENSG00000202373	SNORD115-43	0	NA	NA	NA	#VALUE!	#VALUE!
ENSG00000202374	LOC124900175	0	NA	NA	NA	#VALUE!	#VALUE!
ENSG00000202377	SNORA25B	0	NA	NA	NA	#VALUE!	#VALUE!
ENSG00000202379	LOC124900556	0	NA	NA	NA	#VALUE!	#VALUE!
ENSG00000202380	RNU1-55P	0	NA	NA	NA	#VALUE!	#VALUE!
ENSG00000202382	NA	0	NA	NA	NA	#VALUE!	#VALUE!
ENSG00000202383	RNA5SP279	0	NA	NA	NA	#VALUE!	#VALUE!
ENSG00000202385	NA	0	NA	NA	NA	#VALUE!	#VALUE!
ENSG00000202386	RNA5SP211	0	NA	NA	NA	#VALUE!	#VALUE!
ENSG00000202388	NA	0	NA	NA	NA	#VALUE!	#VALUE!
ENSG00000202389	LOC124900393	0	NA	NA	NA	#VALUE!	#VALUE!
ENSG00000202395	RN7SKP1	0	NA	NA	NA	#VALUE!	#VALUE!
ENSG00000202398	RNU6-61P	0	NA	NA	NA	#VALUE!	#VALUE!
ENSG00000202399	NA	0	NA	NA	NA	#VALUE!	#VALUE!
ENSG00000202400	SNORD82	0	NA	NA	NA	#VALUE!	#VALUE!
ENSG00000202402	NA	0	NA	NA	NA	#VALUE!	#VALUE!
ENSG00000202406	RN7SKP187	0	NA	NA	NA	#VALUE!	#VALUE!
ENSG00000202407	NA	0	NA	NA	NA	#VALUE!	#VALUE!
ENSG00000202410	NA	0	NA	NA	NA	#VALUE!	#VALUE!
ENSG00000202411	RNA5SP259	0	NA	NA	NA	#VALUE!	#VALUE!
ENSG00000202412	RNY3P13	0	NA	NA	NA	#VALUE!	#VALUE!
ENSG00000202414	NA	0	NA	NA	NA	#VALUE!	#VALUE!
ENSG00000202417	NA	0	NA	NA	NA	#VALUE!	#VALUE!
ENSG00000202422	RNA5SP30	0	NA	NA	NA	#VALUE!	#VALUE!
ENSG00000202423	RNU6-827P	0	NA	NA	NA	#VALUE!	#VALUE!
ENSG00000202427	RNU6-744P	0	NA	NA	NA	#VALUE!	#VALUE!
ENSG00000202428	RNU6-108P	0	NA	NA	NA	#VALUE!	#VALUE!
ENSG00000202429	RNU4-48P	0	NA	NA	NA	#VALUE!	#VALUE!
ENSG00000202430	RNA5SP88	0	NA	NA	NA	#VALUE!	#VALUE!
ENSG00000202431	RNU6-438P	0	NA	NA	NA	#VALUE!	#VALUE!
ENSG00000202433	NA	0	NA	NA	NA	#VALUE!	#VALUE!
ENSG00000202434	LOC124900524	0	NA	NA	NA	#VALUE!	#VALUE!
ENSG00000202438	NA	0	NA	NA	NA	#VALUE!	#VALUE!
ENSG00000202440	LOC124900890	0	NA	NA	NA	#VALUE!	#VALUE!
ENSG00000202441	RNY4P10	0	NA	NA	NA	#VALUE!	#VALUE!
ENSG00000202444	RNU5E-6P	0	NA	NA	NA	#VALUE!	#VALUE!
ENSG00000202445	RNU6-669P	0	NA	NA	NA	#VALUE!	#VALUE!
ENSG00000202449	NA	0	NA	NA	NA	#VALUE!	#VALUE!
ENSG00000202459	NA	0	NA	NA	NA	#VALUE!	#VALUE!
ENSG00000202461	NA	0	NA	NA	NA	#VALUE!	#VALUE!
ENSG00000202468	RNU4-17P	0	NA	NA	NA	#VALUE!	#VALUE!
ENSG00000202469	NA	0	NA	NA	NA	#VALUE!	#VALUE!
ENSG00000202470	NA	0	NA	NA	NA	#VALUE!	#VALUE!
ENSG00000202471	RNU4-20P	0	NA	NA	NA	#VALUE!	#VALUE!
ENSG00000202472	RNA5SP248	0	NA	NA	NA	#VALUE!	#VALUE!
ENSG00000202473	RN7SKP81	0	NA	NA	NA	#VALUE!	#VALUE!
ENSG00000202474	RNA5SP283	0	NA	NA	NA	#VALUE!	#VALUE!
ENSG00000202476	NA	0	NA	NA	NA	#VALUE!	#VALUE!
ENSG00000202478	RNU6-81P	0	NA	NA	NA	#VALUE!	#VALUE!
ENSG00000202479	NA	0	NA	NA	NA	#VALUE!	#VALUE!
ENSG00000202485	RNU6-499P	0	NA	NA	NA	#VALUE!	#VALUE!
ENSG00000202490	RNU6-597P	0	NA	NA	NA	#VALUE!	#VALUE!
ENSG00000202491	RNU6-716P	0	NA	NA	NA	#VALUE!	#VALUE!
ENSG00000202495	NA	0	NA	NA	NA	#VALUE!	#VALUE!
ENSG00000202497	RNU6-898P	0	NA	NA	NA	#VALUE!	#VALUE!
ENSG00000202498	LOC124904778	0	NA	NA	NA	#VALUE!	#VALUE!
ENSG00000202499	SNORD115-36	0	NA	NA	NA	#VALUE!	#VALUE!
ENSG00000202502	RNA5SP151	0	NA	NA	NA	#VALUE!	#VALUE!
ENSG00000202503	SNORD34	0	NA	NA	NA	#VALUE!	#VALUE!
ENSG00000202508	NA	0	NA	NA	NA	#VALUE!	#VALUE!
ENSG00000202512	NA	0	NA	NA	NA	#VALUE!	#VALUE!
ENSG00000202513	RNU6-805P	0	NA	NA	NA	#VALUE!	#VALUE!
ENSG00000202514	NA	0	NA	NA	NA	#VALUE!	#VALUE!
ENSG00000202517	LOC124900557	0	NA	NA	NA	#VALUE!	#VALUE!
ENSG00000202521	RNA5S7	0	NA	NA	NA	#VALUE!	#VALUE!
ENSG00000202522	NA	0	NA	NA	NA	#VALUE!	#VALUE!
ENSG00000202523	NA	0	NA	NA	NA	#VALUE!	#VALUE!
ENSG00000202528	RNU6-650P	0	NA	NA	NA	#VALUE!	#VALUE!
ENSG00000202529	SNORD18B	0	NA	NA	NA	#VALUE!	#VALUE!
ENSG00000202532	RNU6-395P	0	NA	NA	NA	#VALUE!	#VALUE!
ENSG00000202533	NA	0	NA	NA	NA	#VALUE!	#VALUE!
ENSG00000202534	RNU6-1329P	0	NA	NA	NA	#VALUE!	#VALUE!
ENSG00000202536	NA	0	NA	NA	NA	#VALUE!	#VALUE!
ENSG00000202537	LOC124900517	0	NA	NA	NA	#VALUE!	#VALUE!
ENSG00000202542	NA	0	NA	NA	NA	#VALUE!	#VALUE!
ENSG00000202560	MIR539	0	NA	NA	NA	#VALUE!	#VALUE!
ENSG00000202566	MIR421	0	NA	NA	NA	#VALUE!	#VALUE!
ENSG00000202569	MIR146B	0	NA	NA	NA	#VALUE!	#VALUE!
ENSG00000202601	MIR582	0	NA	NA	NA	#VALUE!	#VALUE!
ENSG00000202609	MIR488	0	NA	NA	NA	#VALUE!	#VALUE!
ENSG00000203258	NA	0	NA	NA	NA	#VALUE!	#VALUE!
ENSG00000203262	NA	0	NA	NA	NA	#VALUE!	#VALUE!
ENSG00000203266	NA	0	NA	NA	NA	#VALUE!	#VALUE!
ENSG00000203334	NA	0	NA	NA	NA	#VALUE!	#VALUE!
ENSG00000203362	NA	0	NA	NA	NA	#VALUE!	#VALUE!
ENSG00000203363	NA	0	NA	NA	NA	#VALUE!	#VALUE!
ENSG00000203364	NA	0	NA	NA	NA	#VALUE!	#VALUE!
ENSG00000203396	LOC100128906	0	NA	NA	NA	#VALUE!	#VALUE!
ENSG00000203402	NA	0	NA	NA	NA	#VALUE!	#VALUE!
ENSG00000203408	OR6C71P	0	NA	NA	NA	#VALUE!	#VALUE!
ENSG00000203411	NA	0	NA	NA	NA	#VALUE!	#VALUE!
ENSG00000203413	NA	0	NA	NA	NA	#VALUE!	#VALUE!
ENSG00000203416	NA	0	NA	NA	NA	#VALUE!	#VALUE!
ENSG00000203436	NA	0	NA	NA	NA	#VALUE!	#VALUE!
ENSG00000203437	LOC100422622	0	NA	NA	NA	#VALUE!	#VALUE!
ENSG00000203472	NA	0	NA	NA	NA	#VALUE!	#VALUE!
ENSG00000203489	HMGB1P39	0	NA	NA	NA	#VALUE!	#VALUE!
ENSG00000203498	NA	0	NA	NA	NA	#VALUE!	#VALUE!
ENSG00000203506	RBMS3-AS2	0	NA	NA	NA	#VALUE!	#VALUE!
ENSG00000203523	TAS2R2	0	NA	NA	NA	#VALUE!	#VALUE!
ENSG00000203527	SCUBE1-AS1	0	NA	NA	NA	#VALUE!	#VALUE!
ENSG00000203531	NA	0	NA	NA	NA	#VALUE!	#VALUE!
ENSG00000203560	OR52J1P	0	NA	NA	NA	#VALUE!	#VALUE!
ENSG00000203565	NA	0	NA	NA	NA	#VALUE!	#VALUE!
ENSG00000203573	NA	0	NA	NA	NA	#VALUE!	#VALUE!
ENSG00000203588	NA	0	NA	NA	NA	#VALUE!	#VALUE!
ENSG00000203605	NA	0	NA	NA	NA	#VALUE!	#VALUE!
ENSG00000203643	NA	0	NA	NA	NA	#VALUE!	#VALUE!
ENSG00000203661	OR2T29	0	NA	NA	NA	#VALUE!	#VALUE!
ENSG00000203664	NA	0	NA	NA	NA	#VALUE!	#VALUE!
ENSG00000203729	LINC00272	0	NA	NA	NA	#VALUE!	#VALUE!
ENSG00000203733	GJE1	0	NA	NA	NA	#VALUE!	#VALUE!
ENSG00000203758	OR10T1P	0	NA	NA	NA	#VALUE!	#VALUE!
ENSG00000203781	S100A7P1	0	NA	NA	NA	#VALUE!	#VALUE!
ENSG00000203782	LORICRIN	0	NA	NA	NA	#VALUE!	#VALUE!
ENSG00000203784	LELP1	0	NA	NA	NA	#VALUE!	#VALUE!
ENSG00000203785	SPRR2E	0	NA	NA	NA	#VALUE!	#VALUE!
ENSG00000203786	KPRP	0	NA	NA	NA	#VALUE!	#VALUE!
ENSG00000203795	FAM24A	0	NA	NA	NA	#VALUE!	#VALUE!
ENSG00000203864	LINC02868	0	NA	NA	NA	#VALUE!	#VALUE!
ENSG00000203870	SMIM9	0	NA	NA	NA	#VALUE!	#VALUE!
ENSG00000203878	NA	0	NA	NA	NA	#VALUE!	#VALUE!
ENSG00000203909	DPPA5	0	NA	NA	NA	#VALUE!	#VALUE!
ENSG00000203910	C1orf146	0	NA	NA	NA	#VALUE!	#VALUE!
ENSG00000203923	SPANXN1	0	NA	NA	NA	#VALUE!	#VALUE!
ENSG00000203926	SPANXA2	0	NA	NA	NA	#VALUE!	#VALUE!
ENSG00000203933	CXorf66	0	NA	NA	NA	#VALUE!	#VALUE!
ENSG00000203970	DEFB110	0	NA	NA	NA	#VALUE!	#VALUE!
ENSG00000203971	NA	0	NA	NA	NA	#VALUE!	#VALUE!
ENSG00000204006	C1orf185	0	NA	NA	NA	#VALUE!	#VALUE!
ENSG00000204010	IFIT1B	0	NA	NA	NA	#VALUE!	#VALUE!
ENSG00000204011	NA	0	NA	NA	NA	#VALUE!	#VALUE!
ENSG00000204019	CT83	0	NA	NA	NA	#VALUE!	#VALUE!
ENSG00000204031	NA	0	NA	NA	NA	#VALUE!	#VALUE!
ENSG00000204053	NA	0	NA	NA	NA	#VALUE!	#VALUE!
ENSG00000204148	LINC00474	0	NA	NA	NA	#VALUE!	#VALUE!
ENSG00000204165	CXorf65	0	NA	NA	NA	#VALUE!	#VALUE!
ENSG00000204173	NA	0	NA	NA	NA	#VALUE!	#VALUE!
ENSG00000204177	NA	0	NA	NA	NA	#VALUE!	#VALUE!
ENSG00000204188	NA	0	NA	NA	NA	#VALUE!	#VALUE!
ENSG00000204193	TXNDC8	0	NA	NA	NA	#VALUE!	#VALUE!
ENSG00000204278	TMEM235	0	NA	NA	NA	#VALUE!	#VALUE!
ENSG00000204279	PAGE3	0	NA	NA	NA	#VALUE!	#VALUE!
ENSG00000204283	LINC01973	0	NA	NA	NA	#VALUE!	#VALUE!
ENSG00000204300	TMEM225	0	NA	NA	NA	#VALUE!	#VALUE!
ENSG00000204338	NA	1.01838	-1.55201	3.004	-0.516647	#VALUE!	#VALUE!
ENSG00000204345	CD300LD	0	NA	NA	NA	#VALUE!	#VALUE!
ENSG00000204362	LINC02783	0	NA	NA	NA	#VALUE!	#VALUE!
ENSG00000204363	SPANXN5	0	NA	NA	NA	#VALUE!	#VALUE!
ENSG00000204368	SSX20P	0	NA	NA	NA	#VALUE!	#VALUE!
ENSG00000204379	XAGE1A	0	NA	NA	NA	#VALUE!	#VALUE!
ENSG00000204382	XAGE1B	0	NA	NA	NA	#VALUE!	#VALUE!
ENSG00000204399	NA	0	NA	NA	NA	#VALUE!	#VALUE!
ENSG00000204414	CSHL1	0	NA	NA	NA	#VALUE!	#VALUE!
ENSG00000204437	NA	0	NA	NA	NA	#VALUE!	#VALUE!
ENSG00000204449	TRIM49C	0	NA	NA	NA	#VALUE!	#VALUE!
ENSG00000204450	TRIM64	0	NA	NA	NA	#VALUE!	#VALUE!
ENSG00000204456	NA	0	NA	NA	NA	#VALUE!	#VALUE!
ENSG00000204471	NA	0	NA	NA	NA	#VALUE!	#VALUE!
ENSG00000204479	PRAMEF17	0	NA	NA	NA	#VALUE!	#VALUE!
ENSG00000204480	PRAMEF19	0	NA	NA	NA	#VALUE!	#VALUE!
ENSG00000204481	PRAMEF14	0	NA	NA	NA	#VALUE!	#VALUE!
ENSG00000204505	PRAMEF9	0	NA	NA	NA	#VALUE!	#VALUE!
ENSG00000204510	PRAMEF7	0	NA	NA	NA	#VALUE!	#VALUE!
ENSG00000204511	MCCD1	0	NA	NA	NA	#VALUE!	#VALUE!
ENSG00000204547	NA	0	NA	NA	NA	#VALUE!	#VALUE!
ENSG00000204548	DEFB121	0	NA	NA	NA	#VALUE!	#VALUE!
ENSG00000204640	NMS	0	NA	NA	NA	#VALUE!	#VALUE!
ENSG00000204648	NA	0	NA	NA	NA	#VALUE!	#VALUE!
ENSG00000204650	LINC02210	0	NA	NA	NA	#VALUE!	#VALUE!
ENSG00000204658	CST9LP2	0	NA	NA	NA	#VALUE!	#VALUE!
ENSG00000204662	NA	0	NA	NA	NA	#VALUE!	#VALUE!
ENSG00000204663	NA	0	NA	NA	NA	#VALUE!	#VALUE!
ENSG00000204670	NA	0	NA	NA	NA	#VALUE!	#VALUE!
ENSG00000204687	MAS1L	0	NA	NA	NA	#VALUE!	#VALUE!
ENSG00000204694	OR11A1	0	NA	NA	NA	#VALUE!	#VALUE!
ENSG00000204697	OR2U1P	0	NA	NA	NA	#VALUE!	#VALUE!
ENSG00000204699	UBTFL3	0	NA	NA	NA	#VALUE!	#VALUE!
ENSG00000204702	OR2J1	0	NA	NA	NA	#VALUE!	#VALUE!
ENSG00000204704	OR2W1	0	NA	NA	NA	#VALUE!	#VALUE!
ENSG00000204718	CNN2P12	0	NA	NA	NA	#VALUE!	#VALUE!
ENSG00000204754	LINC01951	0	NA	NA	NA	#VALUE!	#VALUE!
ENSG00000204776	NA	0	NA	NA	NA	#VALUE!	#VALUE!
ENSG00000204780	NA	0	NA	NA	NA	#VALUE!	#VALUE!
ENSG00000204787	NA	0	NA	NA	NA	#VALUE!	#VALUE!
ENSG00000204814	NA	0	NA	NA	NA	#VALUE!	#VALUE!
ENSG00000204832	ST8SIA6-AS1	0	NA	NA	NA	#VALUE!	#VALUE!
ENSG00000204849	SPATA31A1	0	NA	NA	NA	#VALUE!	#VALUE!
ENSG00000204873	KRTAP9-3	0	NA	NA	NA	#VALUE!	#VALUE!
ENSG00000204880	KRTAP4-8	0	NA	NA	NA	#VALUE!	#VALUE!
ENSG00000204887	KRTAP1-4	0	NA	NA	NA	#VALUE!	#VALUE!
ENSG00000204894	NA	0	NA	NA	NA	#VALUE!	#VALUE!
ENSG00000204897	KRT25	0	NA	NA	NA	#VALUE!	#VALUE!
ENSG00000204918	PRR20B	0	NA	NA	NA	#VALUE!	#VALUE!
ENSG00000204919	PRR20A	0	NA	NA	NA	#VALUE!	#VALUE!
ENSG00000204960	BLACE	0	NA	NA	NA	#VALUE!	#VALUE!
ENSG00000204971	NA	0	NA	NA	NA	#VALUE!	#VALUE!
ENSG00000204979	MS4A13	0	NA	NA	NA	#VALUE!	#VALUE!
ENSG00000204982	PRSS3P4	0	NA	NA	NA	#VALUE!	#VALUE!
ENSG00000205025	OR5G5P	0	NA	NA	NA	#VALUE!	#VALUE!
ENSG00000205029	OR5D16	0	NA	NA	NA	#VALUE!	#VALUE!
ENSG00000205030	OR5L2	0	NA	NA	NA	#VALUE!	#VALUE!
ENSG00000205035	NA	0	NA	NA	NA	#VALUE!	#VALUE!
ENSG00000205037	NA	0	NA	NA	NA	#VALUE!	#VALUE!
ENSG00000205044	NA	0	NA	NA	NA	#VALUE!	#VALUE!
ENSG00000205174	LINC02903	0	NA	NA	NA	#VALUE!	#VALUE!
ENSG00000205176	NA	0	NA	NA	NA	#VALUE!	#VALUE!
ENSG00000205184	SLC10A5P1	0	NA	NA	NA	#VALUE!	#VALUE!
ENSG00000205212	NA	0	NA	NA	NA	#VALUE!	#VALUE!
ENSG00000205215	NA	0	NA	NA	NA	#VALUE!	#VALUE!
ENSG00000205240	OR7E36P	0	NA	NA	NA	#VALUE!	#VALUE!
ENSG00000205300	NA	0	NA	NA	NA	#VALUE!	#VALUE!
ENSG00000205301	MGAT4D	0	NA	NA	NA	#VALUE!	#VALUE!
ENSG00000205312	NA	0	NA	NA	NA	#VALUE!	#VALUE!
ENSG00000205327	OR6C68	0	NA	NA	NA	#VALUE!	#VALUE!
ENSG00000205328	OR6C65	0	NA	NA	NA	#VALUE!	#VALUE!
ENSG00000205329	OR6C3	0	NA	NA	NA	#VALUE!	#VALUE!
ENSG00000205331	OR6C72P	0	NA	NA	NA	#VALUE!	#VALUE!
ENSG00000205333	GOLGA2P1	0	NA	NA	NA	#VALUE!	#VALUE!
ENSG00000205360	NA	0	NA	NA	NA	#VALUE!	#VALUE!
ENSG00000205361	NA	0	NA	NA	NA	#VALUE!	#VALUE!
ENSG00000205409	OR52E6	0	NA	NA	NA	#VALUE!	#VALUE!
ENSG00000205412	NA	0	NA	NA	NA	#VALUE!	#VALUE!
ENSG00000205433	NA	0	NA	NA	NA	#VALUE!	#VALUE!
ENSG00000205439	KRTAP12-3	0	NA	NA	NA	#VALUE!	#VALUE!
ENSG00000205442	IZUMO3	0	NA	NA	NA	#VALUE!	#VALUE!
ENSG00000205444	KU-MEL-3	0	NA	NA	NA	#VALUE!	#VALUE!
ENSG00000205445	KRTAP10-2	0	NA	NA	NA	#VALUE!	#VALUE!
ENSG00000205449	NA	0	NA	NA	NA	#VALUE!	#VALUE!
ENSG00000205452	NA	0	NA	NA	NA	#VALUE!	#VALUE!
ENSG00000205456	TP53TG3	0	NA	NA	NA	#VALUE!	#VALUE!
ENSG00000205457	TP53TG3	0	NA	NA	NA	#VALUE!	#VALUE!
ENSG00000205494	OR52A4P	0	NA	NA	NA	#VALUE!	#VALUE!
ENSG00000205495	OR52J3	0	NA	NA	NA	#VALUE!	#VALUE!
ENSG00000205496	OR51A2	0	NA	NA	NA	#VALUE!	#VALUE!
ENSG00000205497	OR51A4	0	NA	NA	NA	#VALUE!	#VALUE!
ENSG00000205549	LINC03041	0	NA	NA	NA	#VALUE!	#VALUE!
ENSG00000205583	NA	0	NA	NA	NA	#VALUE!	#VALUE!
ENSG00000205584	NA	0	NA	NA	NA	#VALUE!	#VALUE!
ENSG00000205625	NA	0	NA	NA	NA	#VALUE!	#VALUE!
ENSG00000205634	LINC00898	0	NA	NA	NA	#VALUE!	#VALUE!
ENSG00000205636	LINC00583	0	NA	NA	NA	#VALUE!	#VALUE!
ENSG00000205644	RPS2P23	0	NA	NA	NA	#VALUE!	#VALUE!
ENSG00000205649	HTN3	0	NA	NA	NA	#VALUE!	#VALUE!
ENSG00000205653	NA	0	NA	NA	NA	#VALUE!	#VALUE!
ENSG00000205716	NA	0	NA	NA	NA	#VALUE!	#VALUE!
ENSG00000205745	NA	0	NA	NA	NA	#VALUE!	#VALUE!
ENSG00000205754	NA	0	NA	NA	NA	#VALUE!	#VALUE!
ENSG00000205767	RPL31P5	0	NA	NA	NA	#VALUE!	#VALUE!
ENSG00000205777	GAGE1	0	NA	NA	NA	#VALUE!	#VALUE!
ENSG00000205784	ARRDC5	0	NA	NA	NA	#VALUE!	#VALUE!
ENSG00000205830	NA	0	NA	NA	NA	#VALUE!	#VALUE!
ENSG00000205846	CLEC6A	0	NA	NA	NA	#VALUE!	#VALUE!
ENSG00000205857	NANOGNB	0	NA	NA	NA	#VALUE!	#VALUE!
ENSG00000205883	DEFB135	0	NA	NA	NA	#VALUE!	#VALUE!
ENSG00000205884	DEFB136	0	NA	NA	NA	#VALUE!	#VALUE!
ENSG00000205898	LOC100420864	0	NA	NA	NA	#VALUE!	#VALUE!
ENSG00000205916	DAZ4	0	NA	NA	NA	#VALUE!	#VALUE!
ENSG00000205944	DAZ2	0	NA	NA	NA	#VALUE!	#VALUE!
ENSG00000205946	USP17L6P	0	NA	NA	NA	#VALUE!	#VALUE!
ENSG00000205955	NA	0	NA	NA	NA	#VALUE!	#VALUE!
ENSG00000205971	NA	0	NA	NA	NA	#VALUE!	#VALUE!
ENSG00000205989	DEFB109C	0	NA	NA	NA	#VALUE!	#VALUE!
ENSG00000206026	SMIM21	0	NA	NA	NA	#VALUE!	#VALUE!
ENSG00000206034	DEFB109B	0	NA	NA	NA	#VALUE!	#VALUE!
ENSG00000206042	DEFA7P	0	NA	NA	NA	#VALUE!	#VALUE!
ENSG00000206043	C18orf63	0	NA	NA	NA	#VALUE!	#VALUE!
ENSG00000206047	DEFA1	0	NA	NA	NA	#VALUE!	#VALUE!
ENSG00000206062	NA	0	NA	NA	NA	#VALUE!	#VALUE!
ENSG00000206072	SERPINB11	0	NA	NA	NA	#VALUE!	#VALUE!
ENSG00000206102	KRTAP19-8	0	NA	NA	NA	#VALUE!	#VALUE!
ENSG00000206104	KRTAP20-3	0	NA	NA	NA	#VALUE!	#VALUE!
ENSG00000206105	KRTAP20-4	0	NA	NA	NA	#VALUE!	#VALUE!
ENSG00000206106	KRTAP22-2	0	NA	NA	NA	#VALUE!	#VALUE!
ENSG00000206107	KRTAP27-1	0	NA	NA	NA	#VALUE!	#VALUE!
ENSG00000206159	NA	0	NA	NA	NA	#VALUE!	#VALUE!
ENSG00000206177	HBM	0	NA	NA	NA	#VALUE!	#VALUE!
ENSG00000206181	ELOA2	0	NA	NA	NA	#VALUE!	#VALUE!
ENSG00000206260	PRR23A	0	NA	NA	NA	#VALUE!	#VALUE!
ENSG00000206356	LOC100652833	0	NA	NA	NA	#VALUE!	#VALUE!
ENSG00000206422	LRRC30	0	NA	NA	NA	#VALUE!	#VALUE!
ENSG00000206474	OR10C1	0	NA	NA	NA	#VALUE!	#VALUE!
ENSG00000206536	OR5K3	0	NA	NA	NA	#VALUE!	#VALUE!
ENSG00000206552	KRBOX1-AS1	0	NA	NA	NA	#VALUE!	#VALUE!
ENSG00000206582	NA	0	NA	NA	NA	#VALUE!	#VALUE!
ENSG00000206583	RNU6-1292P	0	NA	NA	NA	#VALUE!	#VALUE!
ENSG00000206585	RNVU1-7	2.70718	-3.47355	2.94978	-1.17756	#VALUE!	#VALUE!
ENSG00000206589	RNU6-354P	0	NA	NA	NA	#VALUE!	#VALUE!
ENSG00000206590	RNU6-132P	0	NA	NA	NA	#VALUE!	#VALUE!
ENSG00000206592	LOC124900205	0	NA	NA	NA	#VALUE!	#VALUE!
ENSG00000206593	RNU6-47P	0	NA	NA	NA	#VALUE!	#VALUE!
ENSG00000206595	RNU6-877P	0	NA	NA	NA	#VALUE!	#VALUE!
ENSG00000206596	RNU1-27P	7.14057	-0.621053	2.56398	-0.242222	#VALUE!	#VALUE!
ENSG00000206598	RNU6-1286P	0	NA	NA	NA	#VALUE!	#VALUE!
ENSG00000206599	RNU6-841P	0	NA	NA	NA	#VALUE!	#VALUE!
ENSG00000206600	RNU6-25P	0	NA	NA	NA	#VALUE!	#VALUE!
ENSG00000206601	RNU6-431P	0	NA	NA	NA	#VALUE!	#VALUE!
ENSG00000206602	SNORD58A	0	NA	NA	NA	#VALUE!	#VALUE!
ENSG00000206604	RNU6-425P	0	NA	NA	NA	#VALUE!	#VALUE!
ENSG00000206605	RNU6-946P	0	NA	NA	NA	#VALUE!	#VALUE!
ENSG00000206606	RNU6-1296P	0	NA	NA	NA	#VALUE!	#VALUE!
ENSG00000206609	SNORD116-11	0	NA	NA	NA	#VALUE!	#VALUE!
ENSG00000206611	SNORD24	0	NA	NA	NA	#VALUE!	#VALUE!
ENSG00000206613	RNU6-1336P	0	NA	NA	NA	#VALUE!	#VALUE!
ENSG00000206614	RNU6-477P	0	NA	NA	NA	#VALUE!	#VALUE!
ENSG00000206615	RNU6-338P	0	NA	NA	NA	#VALUE!	#VALUE!
ENSG00000206616	RNU6-741P	0	NA	NA	NA	#VALUE!	#VALUE!
ENSG00000206617	RNY1P5	0	NA	NA	NA	#VALUE!	#VALUE!
ENSG00000206618	RNU6-1264P	0	NA	NA	NA	#VALUE!	#VALUE!
ENSG00000206620	SNORD45C	0	NA	NA	NA	#VALUE!	#VALUE!
ENSG00000206621	SNORD116-14	0	NA	NA	NA	#VALUE!	#VALUE!
ENSG00000206622	SNORA69	0	NA	NA	NA	#VALUE!	#VALUE!
ENSG00000206623	RNU6-979P	0	NA	NA	NA	#VALUE!	#VALUE!
ENSG00000206624	RNU1-39P	0	NA	NA	NA	#VALUE!	#VALUE!
ENSG00000206627	RNU6-969P	0	NA	NA	NA	#VALUE!	#VALUE!
ENSG00000206630	SNORD60	0	NA	NA	NA	#VALUE!	#VALUE!
ENSG00000206631	RNU6-657P	0	NA	NA	NA	#VALUE!	#VALUE!
ENSG00000206633	SNORA80B	0	NA	NA	NA	#VALUE!	#VALUE!
ENSG00000206635	RNU6-1062P	0	NA	NA	NA	#VALUE!	#VALUE!
ENSG00000206636	NA	0	NA	NA	NA	#VALUE!	#VALUE!
ENSG00000206637	SNORA70H	0	NA	NA	NA	#VALUE!	#VALUE!
ENSG00000206638	RNU6-672P	0	NA	NA	NA	#VALUE!	#VALUE!
ENSG00000206639	NA	0	NA	NA	NA	#VALUE!	#VALUE!
ENSG00000206640	NA	0	NA	NA	NA	#VALUE!	#VALUE!
ENSG00000206641	RNU6-449P	0	NA	NA	NA	#VALUE!	#VALUE!
ENSG00000206644	RNU6-1279P	0	NA	NA	NA	#VALUE!	#VALUE!
ENSG00000206645	NA	0	NA	NA	NA	#VALUE!	#VALUE!
ENSG00000206646	NA	0	NA	NA	NA	#VALUE!	#VALUE!
ENSG00000206647	LOC124906144	0	NA	NA	NA	#VALUE!	#VALUE!
ENSG00000206649	LOC124900264	0	NA	NA	NA	#VALUE!	#VALUE!
ENSG00000206650	SNORA70G	0	NA	NA	NA	#VALUE!	#VALUE!
ENSG00000206651	NA	0	NA	NA	NA	#VALUE!	#VALUE!
ENSG00000206652	RNU1-1	10.679	-1.36839	2.89753	-0.47226	#VALUE!	#VALUE!
ENSG00000206654	RNU6-608P	0	NA	NA	NA	#VALUE!	#VALUE!
ENSG00000206656	SNORD116-17	0	NA	NA	NA	#VALUE!	#VALUE!
ENSG00000206658	RNU6-1039P	0	NA	NA	NA	#VALUE!	#VALUE!
ENSG00000206659	NA	0	NA	NA	NA	#VALUE!	#VALUE!
ENSG00000206660	NA	0	NA	NA	NA	#VALUE!	#VALUE!
ENSG00000206661	LOC124900260	0	NA	NA	NA	#VALUE!	#VALUE!
ENSG00000206662	NA	0	NA	NA	NA	#VALUE!	#VALUE!
ENSG00000206663	NA	0	NA	NA	NA	#VALUE!	#VALUE!
ENSG00000206665	RNU6-573P	0	NA	NA	NA	#VALUE!	#VALUE!
ENSG00000206669	NA	0	NA	NA	NA	#VALUE!	#VALUE!
ENSG00000206671	RNU6-471P	0	NA	NA	NA	#VALUE!	#VALUE!
ENSG00000206672	NA	0	NA	NA	NA	#VALUE!	#VALUE!
ENSG00000206674	RNU6-945P	0	NA	NA	NA	#VALUE!	#VALUE!
ENSG00000206675	RNU6-32P	0	NA	NA	NA	#VALUE!	#VALUE!
ENSG00000206676	NA	0	NA	NA	NA	#VALUE!	#VALUE!
ENSG00000206677	NA	0	NA	NA	NA	#VALUE!	#VALUE!
ENSG00000206678	RNU6-144P	0	NA	NA	NA	#VALUE!	#VALUE!
ENSG00000206679	NA	0	NA	NA	NA	#VALUE!	#VALUE!
ENSG00000206681	RNU6-730P	0	NA	NA	NA	#VALUE!	#VALUE!
ENSG00000206682	NA	0	NA	NA	NA	#VALUE!	#VALUE!
ENSG00000206684	RNU6-157P	0	NA	NA	NA	#VALUE!	#VALUE!
ENSG00000206686	RNU6-1036P	0	NA	NA	NA	#VALUE!	#VALUE!
ENSG00000206687	RNU1-109P	0	NA	NA	NA	#VALUE!	#VALUE!
ENSG00000206688	SNORD116-18	0	NA	NA	NA	#VALUE!	#VALUE!
ENSG00000206690	NA	0	NA	NA	NA	#VALUE!	#VALUE!
ENSG00000206692	NA	0	NA	NA	NA	#VALUE!	#VALUE!
ENSG00000206693	SNORA56	0	NA	NA	NA	#VALUE!	#VALUE!
ENSG00000206695	RNU6-442P	0	NA	NA	NA	#VALUE!	#VALUE!
ENSG00000206697	RNY1P8	0	NA	NA	NA	#VALUE!	#VALUE!
ENSG00000206699	NA	0	NA	NA	NA	#VALUE!	#VALUE!
ENSG00000206700	RNU6-723P	0	NA	NA	NA	#VALUE!	#VALUE!
ENSG00000206701	RNU6-1040P	0	NA	NA	NA	#VALUE!	#VALUE!
ENSG00000206702	NA	0	NA	NA	NA	#VALUE!	#VALUE!
ENSG00000206703	RNU6-128P	0	NA	NA	NA	#VALUE!	#VALUE!
ENSG00000206704	NA	0	NA	NA	NA	#VALUE!	#VALUE!
ENSG00000206705	NA	0	NA	NA	NA	#VALUE!	#VALUE!
ENSG00000206708	RNU6-1227P	0	NA	NA	NA	#VALUE!	#VALUE!
ENSG00000206709	RNU6-1080P	0	NA	NA	NA	#VALUE!	#VALUE!
ENSG00000206710	RNU6-147P	0	NA	NA	NA	#VALUE!	#VALUE!
ENSG00000206711	NA	0	NA	NA	NA	#VALUE!	#VALUE!
ENSG00000206712	RNU6-26P	0	NA	NA	NA	#VALUE!	#VALUE!
ENSG00000206713	NA	0	NA	NA	NA	#VALUE!	#VALUE!
ENSG00000206714	NA	0	NA	NA	NA	#VALUE!	#VALUE!
ENSG00000206715	RNU6-444P	0	NA	NA	NA	#VALUE!	#VALUE!
ENSG00000206716	RNU6-133P	0	NA	NA	NA	#VALUE!	#VALUE!
ENSG00000206717	NA	0	NA	NA	NA	#VALUE!	#VALUE!
ENSG00000206718	RNU6-546P	0	NA	NA	NA	#VALUE!	#VALUE!
ENSG00000206719	NA	0	NA	NA	NA	#VALUE!	#VALUE!
ENSG00000206721	NA	0	NA	NA	NA	#VALUE!	#VALUE!
ENSG00000206722	RNU6-1074P	0	NA	NA	NA	#VALUE!	#VALUE!
ENSG00000206723	RNU6-1056P	0	NA	NA	NA	#VALUE!	#VALUE!
ENSG00000206724	RNU6-756P	0	NA	NA	NA	#VALUE!	#VALUE!
ENSG00000206725	RNU6-1027P	0	NA	NA	NA	#VALUE!	#VALUE!
ENSG00000206726	RNU6-259P	0	NA	NA	NA	#VALUE!	#VALUE!
ENSG00000206727	SNORD116-9	0	NA	NA	NA	#VALUE!	#VALUE!
ENSG00000206728	NA	0	NA	NA	NA	#VALUE!	#VALUE!
ENSG00000206729	RNU6-1126P	0	NA	NA	NA	#VALUE!	#VALUE!
ENSG00000206730	RNU6-468P	0	NA	NA	NA	#VALUE!	#VALUE!
ENSG00000206731	LOC124906143	0	NA	NA	NA	#VALUE!	#VALUE!
ENSG00000206732	RNU6-936P	0	NA	NA	NA	#VALUE!	#VALUE!
ENSG00000206733	RNU6-641P	0	NA	NA	NA	#VALUE!	#VALUE!
ENSG00000206734	NA	0	NA	NA	NA	#VALUE!	#VALUE!
ENSG00000206737	RNVU1-18	5.56918	-0.839217	2.94282	-0.285174	#VALUE!	#VALUE!
ENSG00000206738	NA	0	NA	NA	NA	#VALUE!	#VALUE!
ENSG00000206739	NA	0	NA	NA	NA	#VALUE!	#VALUE!
ENSG00000206741	NA	0	NA	NA	NA	#VALUE!	#VALUE!
ENSG00000206743	RNU6-484P	0	NA	NA	NA	#VALUE!	#VALUE!
ENSG00000206744	RNU6-620P	0	NA	NA	NA	#VALUE!	#VALUE!
ENSG00000206745	RNU6-643P	0	NA	NA	NA	#VALUE!	#VALUE!
ENSG00000206746	RNU6-142P	0	NA	NA	NA	#VALUE!	#VALUE!
ENSG00000206747	RNU6-245P	0	NA	NA	NA	#VALUE!	#VALUE!
ENSG00000206749	RNU6-1083P	0	NA	NA	NA	#VALUE!	#VALUE!
ENSG00000206751	NA	0	NA	NA	NA	#VALUE!	#VALUE!
ENSG00000206752	RNU6-1323P	0	NA	NA	NA	#VALUE!	#VALUE!
ENSG00000206754	SNORD101	0	NA	NA	NA	#VALUE!	#VALUE!
ENSG00000206755	SNORA30	0	NA	NA	NA	#VALUE!	#VALUE!
ENSG00000206756	NA	0	NA	NA	NA	#VALUE!	#VALUE!
ENSG00000206758	RNU6-317P	0	NA	NA	NA	#VALUE!	#VALUE!
ENSG00000206759	RNU6-787P	0	NA	NA	NA	#VALUE!	#VALUE!
ENSG00000206760	SNORA6	0	NA	NA	NA	#VALUE!	#VALUE!
ENSG00000206762	RNU6-418P	0	NA	NA	NA	#VALUE!	#VALUE!
ENSG00000206763	RNU6-10P	0	NA	NA	NA	#VALUE!	#VALUE!
ENSG00000206764	RNU6-152P	0	NA	NA	NA	#VALUE!	#VALUE!
ENSG00000206765	RNU6-203P	0	NA	NA	NA	#VALUE!	#VALUE!
ENSG00000206766	RNU6-435P	0	NA	NA	NA	#VALUE!	#VALUE!
ENSG00000206767	RNU6-949P	0	NA	NA	NA	#VALUE!	#VALUE!
ENSG00000206768	NA	0	NA	NA	NA	#VALUE!	#VALUE!
ENSG00000206769	RNU6-116P	0	NA	NA	NA	#VALUE!	#VALUE!
ENSG00000206770	NA	0	NA	NA	NA	#VALUE!	#VALUE!
ENSG00000206772	RNU6-44P	0	NA	NA	NA	#VALUE!	#VALUE!
ENSG00000206774	RNU6-211P	0	NA	NA	NA	#VALUE!	#VALUE!
ENSG00000206775	SNORD37	0	NA	NA	NA	#VALUE!	#VALUE!
ENSG00000206776	LOC124900266	0	NA	NA	NA	#VALUE!	#VALUE!
ENSG00000206777	RNU6-637P	0	NA	NA	NA	#VALUE!	#VALUE!
ENSG00000206778	RNU6-213P	0	NA	NA	NA	#VALUE!	#VALUE!
ENSG00000206779	NA	0	NA	NA	NA	#VALUE!	#VALUE!
ENSG00000206780	SNORA75B	0	NA	NA	NA	#VALUE!	#VALUE!
ENSG00000206781	NA	0	NA	NA	NA	#VALUE!	#VALUE!
ENSG00000206782	RNU6-224P	0	NA	NA	NA	#VALUE!	#VALUE!
ENSG00000206784	NA	0	NA	NA	NA	#VALUE!	#VALUE!
ENSG00000206785	SNORA15B-2	0	NA	NA	NA	#VALUE!	#VALUE!
ENSG00000206786	RNU6-701P	0	NA	NA	NA	#VALUE!	#VALUE!
ENSG00000206787	RNU6-76P	0	NA	NA	NA	#VALUE!	#VALUE!
ENSG00000206788	RNU6-629P	0	NA	NA	NA	#VALUE!	#VALUE!
ENSG00000206790	NA	0	NA	NA	NA	#VALUE!	#VALUE!
ENSG00000206791	RNU1-129P	0	NA	NA	NA	#VALUE!	#VALUE!
ENSG00000206792	NA	0	NA	NA	NA	#VALUE!	#VALUE!
ENSG00000206795	NA	0	NA	NA	NA	#VALUE!	#VALUE!
ENSG00000206796	RNU6-811P	0	NA	NA	NA	#VALUE!	#VALUE!
ENSG00000206797	NA	0	NA	NA	NA	#VALUE!	#VALUE!
ENSG00000206799	SNORA32	0	NA	NA	NA	#VALUE!	#VALUE!
ENSG00000206800	RNY3P7	0	NA	NA	NA	#VALUE!	#VALUE!
ENSG00000206801	RNU6-639P	0	NA	NA	NA	#VALUE!	#VALUE!
ENSG00000206802	RNU6-926P	0	NA	NA	NA	#VALUE!	#VALUE!
ENSG00000206803	RNU6-968P	0	NA	NA	NA	#VALUE!	#VALUE!
ENSG00000206804	RNU6-1293P	0	NA	NA	NA	#VALUE!	#VALUE!
ENSG00000206805	NA	0	NA	NA	NA	#VALUE!	#VALUE!
ENSG00000206806	NA	0	NA	NA	NA	#VALUE!	#VALUE!
ENSG00000206807	RNU6-815P	0	NA	NA	NA	#VALUE!	#VALUE!
ENSG00000206808	NA	0	NA	NA	NA	#VALUE!	#VALUE!
ENSG00000206811	SNORA10	0	NA	NA	NA	#VALUE!	#VALUE!
ENSG00000206812	RNU6-38P	0	NA	NA	NA	#VALUE!	#VALUE!
ENSG00000206813	NA	0	NA	NA	NA	#VALUE!	#VALUE!
ENSG00000206814	NA	0	NA	NA	NA	#VALUE!	#VALUE!
ENSG00000206815	RNU6-483P	0	NA	NA	NA	#VALUE!	#VALUE!
ENSG00000206816	NA	0	NA	NA	NA	#VALUE!	#VALUE!
ENSG00000206817	NA	0	NA	NA	NA	#VALUE!	#VALUE!
ENSG00000206818	RNU6-849P	0	NA	NA	NA	#VALUE!	#VALUE!
ENSG00000206819	RNU6-260P	0	NA	NA	NA	#VALUE!	#VALUE!
ENSG00000206820	RNU1-138P	0	NA	NA	NA	#VALUE!	#VALUE!
ENSG00000206822	NA	0	NA	NA	NA	#VALUE!	#VALUE!
ENSG00000206824	NA	0	NA	NA	NA	#VALUE!	#VALUE!
ENSG00000206826	RNU6-974P	0	NA	NA	NA	#VALUE!	#VALUE!
ENSG00000206827	RNU6-1032P	0	NA	NA	NA	#VALUE!	#VALUE!
ENSG00000206832	NA	0	NA	NA	NA	#VALUE!	#VALUE!
ENSG00000206833	RNU6-20P	0	NA	NA	NA	#VALUE!	#VALUE!
ENSG00000206834	SNORA1	0	NA	NA	NA	#VALUE!	#VALUE!
ENSG00000206835	RNU1-74P	0	NA	NA	NA	#VALUE!	#VALUE!
ENSG00000206836	RNU6-1029P	0	NA	NA	NA	#VALUE!	#VALUE!
ENSG00000206839	RNU6-746P	0	NA	NA	NA	#VALUE!	#VALUE!
ENSG00000206840	NA	0	NA	NA	NA	#VALUE!	#VALUE!
ENSG00000206841	RNU6-409P	0	NA	NA	NA	#VALUE!	#VALUE!
ENSG00000206842	RNU6-413P	0	NA	NA	NA	#VALUE!	#VALUE!
ENSG00000206843	RNU6-206P	0	NA	NA	NA	#VALUE!	#VALUE!
ENSG00000206844	NA	0	NA	NA	NA	#VALUE!	#VALUE!
ENSG00000206845	RNU6-209P	0	NA	NA	NA	#VALUE!	#VALUE!
ENSG00000206846	NA	0	NA	NA	NA	#VALUE!	#VALUE!
ENSG00000206847	NA	0	NA	NA	NA	#VALUE!	#VALUE!
ENSG00000206848	RNU6-890P	0	NA	NA	NA	#VALUE!	#VALUE!
ENSG00000206849	LOC124900362	0	NA	NA	NA	#VALUE!	#VALUE!
ENSG00000206850	NA	0	NA	NA	NA	#VALUE!	#VALUE!
ENSG00000206852	RNU6-895P	0	NA	NA	NA	#VALUE!	#VALUE!
ENSG00000206853	LOC124900267	0	NA	NA	NA	#VALUE!	#VALUE!
ENSG00000206854	NA	0	NA	NA	NA	#VALUE!	#VALUE!
ENSG00000206855	RNU6-571P	0	NA	NA	NA	#VALUE!	#VALUE!
ENSG00000206857	RNU6-214P	0	NA	NA	NA	#VALUE!	#VALUE!
ENSG00000206858	NA	0	NA	NA	NA	#VALUE!	#VALUE!
ENSG00000206859	RNU6-767P	0	NA	NA	NA	#VALUE!	#VALUE!
ENSG00000206862	NA	0	NA	NA	NA	#VALUE!	#VALUE!
ENSG00000206863	RNU5A-6P	0	NA	NA	NA	#VALUE!	#VALUE!
ENSG00000206864	RNU6-207P	0	NA	NA	NA	#VALUE!	#VALUE!
ENSG00000206865	NA	0	NA	NA	NA	#VALUE!	#VALUE!
ENSG00000206866	RNU6-187P	0	NA	NA	NA	#VALUE!	#VALUE!
ENSG00000206867	RNU6-356P	0	NA	NA	NA	#VALUE!	#VALUE!
ENSG00000206869	SNORA70F	0	NA	NA	NA	#VALUE!	#VALUE!
ENSG00000206870	RNU6-398P	0	NA	NA	NA	#VALUE!	#VALUE!
ENSG00000206871	RNU6-533P	0	NA	NA	NA	#VALUE!	#VALUE!
ENSG00000206877	RNU6-1103P	0	NA	NA	NA	#VALUE!	#VALUE!
ENSG00000206878	LOC124900442	0	NA	NA	NA	#VALUE!	#VALUE!
ENSG00000206880	RNU6-1310P	0	NA	NA	NA	#VALUE!	#VALUE!
ENSG00000206881	RNU6-190P	0	NA	NA	NA	#VALUE!	#VALUE!
ENSG00000206882	RNA5SP87	0	NA	NA	NA	#VALUE!	#VALUE!
ENSG00000206885	SNORA75	0	NA	NA	NA	#VALUE!	#VALUE!
ENSG00000206886	LOC124900219	0	NA	NA	NA	#VALUE!	#VALUE!
ENSG00000206887	RNU6-1008P	0	NA	NA	NA	#VALUE!	#VALUE!
ENSG00000206889	RNU6-1200P	0	NA	NA	NA	#VALUE!	#VALUE!
ENSG00000206891	RNU6-217P	0	NA	NA	NA	#VALUE!	#VALUE!
ENSG00000206895	NA	0	NA	NA	NA	#VALUE!	#VALUE!
ENSG00000206896	RNU6-1124P	0	NA	NA	NA	#VALUE!	#VALUE!
ENSG00000206897	SNORA9B	0	NA	NA	NA	#VALUE!	#VALUE!
ENSG00000206898	LOC124900530	0	NA	NA	NA	#VALUE!	#VALUE!
ENSG00000206900	RNU6-98P	0	NA	NA	NA	#VALUE!	#VALUE!
ENSG00000206901	LOC124900519	0	NA	NA	NA	#VALUE!	#VALUE!
ENSG00000206903	SNORA24B	0	NA	NA	NA	#VALUE!	#VALUE!
ENSG00000206905	NA	0	NA	NA	NA	#VALUE!	#VALUE!
ENSG00000206906	RNU6-458P	0	NA	NA	NA	#VALUE!	#VALUE!
ENSG00000206907	RNU6-1013P	0	NA	NA	NA	#VALUE!	#VALUE!
ENSG00000206908	RNU1-136P	0	NA	NA	NA	#VALUE!	#VALUE!
ENSG00000206909	SNORA70J	0	NA	NA	NA	#VALUE!	#VALUE!
ENSG00000206911	NA	0	NA	NA	NA	#VALUE!	#VALUE!
ENSG00000206912	NA	0	NA	NA	NA	#VALUE!	#VALUE!
ENSG00000206913	LOC124902824	0	NA	NA	NA	#VALUE!	#VALUE!
ENSG00000206914	NA	0	NA	NA	NA	#VALUE!	#VALUE!
ENSG00000206915	RNU6-439P	0	NA	NA	NA	#VALUE!	#VALUE!
ENSG00000206917	RNU1-52P	0	NA	NA	NA	#VALUE!	#VALUE!
ENSG00000206918	RNU6-1181P	0	NA	NA	NA	#VALUE!	#VALUE!
ENSG00000206920	RNY1P6	0	NA	NA	NA	#VALUE!	#VALUE!
ENSG00000206921	RNU6-481P	0	NA	NA	NA	#VALUE!	#VALUE!
ENSG00000206922	RNU6-80P	0	NA	NA	NA	#VALUE!	#VALUE!
ENSG00000206923	RNU6-432P	0	NA	NA	NA	#VALUE!	#VALUE!
ENSG00000206924	RNU6-689P	0	NA	NA	NA	#VALUE!	#VALUE!
ENSG00000206925	NA	0	NA	NA	NA	#VALUE!	#VALUE!
ENSG00000206926	RNU6-1024P	0	NA	NA	NA	#VALUE!	#VALUE!
ENSG00000206929	NA	0	NA	NA	NA	#VALUE!	#VALUE!
ENSG00000206931	RNU6-1042P	0	NA	NA	NA	#VALUE!	#VALUE!
ENSG00000206935	RNU6-514P	0	NA	NA	NA	#VALUE!	#VALUE!
ENSG00000206936	RNU4-52P	0	NA	NA	NA	#VALUE!	#VALUE!
ENSG00000206937	SNORA70B	0	NA	NA	NA	#VALUE!	#VALUE!
ENSG00000206938	RNU4-31P	0	NA	NA	NA	#VALUE!	#VALUE!
ENSG00000206939	RNU6-281P	0	NA	NA	NA	#VALUE!	#VALUE!
ENSG00000206944	RNU6-708P	0	NA	NA	NA	#VALUE!	#VALUE!
ENSG00000206947	SNORA20B	0	NA	NA	NA	#VALUE!	#VALUE!
ENSG00000206948	SNORA36A	0	NA	NA	NA	#VALUE!	#VALUE!
ENSG00000206949	RNU6-1324P	0	NA	NA	NA	#VALUE!	#VALUE!
ENSG00000206950	NA	0	NA	NA	NA	#VALUE!	#VALUE!
ENSG00000206951	NA	0	NA	NA	NA	#VALUE!	#VALUE!
ENSG00000206954	RNU6-1201P	0	NA	NA	NA	#VALUE!	#VALUE!
ENSG00000206957	NA	0	NA	NA	NA	#VALUE!	#VALUE!
ENSG00000206958	LOC124900200	0	NA	NA	NA	#VALUE!	#VALUE!
ENSG00000206959	NA	0	NA	NA	NA	#VALUE!	#VALUE!
ENSG00000206960	RNU6-793P	0	NA	NA	NA	#VALUE!	#VALUE!
ENSG00000206962	RNU6-74P	0	NA	NA	NA	#VALUE!	#VALUE!
ENSG00000206963	RNU6-675P	0	NA	NA	NA	#VALUE!	#VALUE!
ENSG00000206964	NA	0	NA	NA	NA	#VALUE!	#VALUE!
ENSG00000206967	NA	0	NA	NA	NA	#VALUE!	#VALUE!
ENSG00000206969	RNU6-1316P	0	NA	NA	NA	#VALUE!	#VALUE!
ENSG00000206970	RNU6-474P	0	NA	NA	NA	#VALUE!	#VALUE!
ENSG00000206972	RNU6-17P	0	NA	NA	NA	#VALUE!	#VALUE!
ENSG00000206973	RNU6-1145P	0	NA	NA	NA	#VALUE!	#VALUE!
ENSG00000206974	RNU6-1144P	0	NA	NA	NA	#VALUE!	#VALUE!
ENSG00000206975	RNU6-13P	0	NA	NA	NA	#VALUE!	#VALUE!
ENSG00000206976	NA	0	NA	NA	NA	#VALUE!	#VALUE!
ENSG00000206977	LOC124900222	0	NA	NA	NA	#VALUE!	#VALUE!
ENSG00000206978	NA	0	NA	NA	NA	#VALUE!	#VALUE!
ENSG00000206979	SNORD61	0	NA	NA	NA	#VALUE!	#VALUE!
ENSG00000206980	RNU6-662P	0	NA	NA	NA	#VALUE!	#VALUE!
ENSG00000206981	RNU6-40P	0	NA	NA	NA	#VALUE!	#VALUE!
ENSG00000206982	NA	0	NA	NA	NA	#VALUE!	#VALUE!
ENSG00000206983	RNU6-49P	0	NA	NA	NA	#VALUE!	#VALUE!
ENSG00000206985	RNU6-198P	0	NA	NA	NA	#VALUE!	#VALUE!
ENSG00000206987	LOC124900356	0	NA	NA	NA	#VALUE!	#VALUE!
ENSG00000206989	SNORD63	0	NA	NA	NA	#VALUE!	#VALUE!
ENSG00000206990	NA	0	NA	NA	NA	#VALUE!	#VALUE!
ENSG00000206991	RNU6-610P	0	NA	NA	NA	#VALUE!	#VALUE!
ENSG00000206992	RNU6-574P	0	NA	NA	NA	#VALUE!	#VALUE!
ENSG00000206995	NA	0	NA	NA	NA	#VALUE!	#VALUE!
ENSG00000206996	RNU6-842P	0	NA	NA	NA	#VALUE!	#VALUE!
ENSG00000206997	RNU6-524P	0	NA	NA	NA	#VALUE!	#VALUE!
ENSG00000206998	NA	0	NA	NA	NA	#VALUE!	#VALUE!
ENSG00000206999	RNU6-622P	0	NA	NA	NA	#VALUE!	#VALUE!
ENSG00000207000	RNU6-820P	0	NA	NA	NA	#VALUE!	#VALUE!
ENSG00000207002	LOC124906346	0	NA	NA	NA	#VALUE!	#VALUE!
ENSG00000207003	RNU6-611P	0	NA	NA	NA	#VALUE!	#VALUE!
ENSG00000207004	RNU6-301P	0	NA	NA	NA	#VALUE!	#VALUE!
ENSG00000207007	RNU6-891P	0	NA	NA	NA	#VALUE!	#VALUE!
ENSG00000207009	NA	0	NA	NA	NA	#VALUE!	#VALUE!
ENSG00000207010	RNU6-318P	0	NA	NA	NA	#VALUE!	#VALUE!
ENSG00000207011	NA	0	NA	NA	NA	#VALUE!	#VALUE!
ENSG00000207012	LOC124902815	0	NA	NA	NA	#VALUE!	#VALUE!
ENSG00000207013	RNU6-804P	0	NA	NA	NA	#VALUE!	#VALUE!
ENSG00000207016	SNORA36C	0	NA	NA	NA	#VALUE!	#VALUE!
ENSG00000207019	RNU6-167P	0	NA	NA	NA	#VALUE!	#VALUE!
ENSG00000207020	NA	0	NA	NA	NA	#VALUE!	#VALUE!
ENSG00000207021	NA	0	NA	NA	NA	#VALUE!	#VALUE!
ENSG00000207022	LOC124900443	0	NA	NA	NA	#VALUE!	#VALUE!
ENSG00000207023	RNU6-975P	0	NA	NA	NA	#VALUE!	#VALUE!
ENSG00000207024	NA	0	NA	NA	NA	#VALUE!	#VALUE!
ENSG00000207025	NA	0	NA	NA	NA	#VALUE!	#VALUE!
ENSG00000207026	RNU6-472P	0	NA	NA	NA	#VALUE!	#VALUE!
ENSG00000207027	LOC124900262	0	NA	NA	NA	#VALUE!	#VALUE!
ENSG00000207031	SNORD59A	0	NA	NA	NA	#VALUE!	#VALUE!
ENSG00000207032	NA	0	NA	NA	NA	#VALUE!	#VALUE!
ENSG00000207033	RNU6-154P	0	NA	NA	NA	#VALUE!	#VALUE!
ENSG00000207034	NA	0	NA	NA	NA	#VALUE!	#VALUE!
ENSG00000207036	RNY3P14	0	NA	NA	NA	#VALUE!	#VALUE!
ENSG00000207037	RNU6-339P	0	NA	NA	NA	#VALUE!	#VALUE!
ENSG00000207039	NA	0	NA	NA	NA	#VALUE!	#VALUE!
ENSG00000207042	RNU6-196P	0	NA	NA	NA	#VALUE!	#VALUE!
ENSG00000207044	RNU6-1226P	0	NA	NA	NA	#VALUE!	#VALUE!
ENSG00000207045	RNU6-532P	0	NA	NA	NA	#VALUE!	#VALUE!
ENSG00000207046	RNU6-886P	0	NA	NA	NA	#VALUE!	#VALUE!
ENSG00000207047	SNORD51	0	NA	NA	NA	#VALUE!	#VALUE!
ENSG00000207049	NA	0	NA	NA	NA	#VALUE!	#VALUE!
ENSG00000207051	SNORA27	0	NA	NA	NA	#VALUE!	#VALUE!
ENSG00000207052	RNU6-378P	0	NA	NA	NA	#VALUE!	#VALUE!
ENSG00000207053	RNU6-937P	0	NA	NA	NA	#VALUE!	#VALUE!
ENSG00000207056	RNU1-8P	0	NA	NA	NA	#VALUE!	#VALUE!
ENSG00000207058	RNU6-784P	0	NA	NA	NA	#VALUE!	#VALUE!
ENSG00000207060	RNU6-480P	0	NA	NA	NA	#VALUE!	#VALUE!
ENSG00000207061	NA	0	NA	NA	NA	#VALUE!	#VALUE!
ENSG00000207062	SNORA15B-1	0	NA	NA	NA	#VALUE!	#VALUE!
ENSG00000207063	SNORD116-1	0	NA	NA	NA	#VALUE!	#VALUE!
ENSG00000207065	RNU5A-2P	0	NA	NA	NA	#VALUE!	#VALUE!
ENSG00000207067	SNORA72	0	NA	NA	NA	#VALUE!	#VALUE!
ENSG00000207068	RNU6-463P	0	NA	NA	NA	#VALUE!	#VALUE!
ENSG00000207069	NA	0	NA	NA	NA	#VALUE!	#VALUE!
ENSG00000207071	RNU6-1207P	0	NA	NA	NA	#VALUE!	#VALUE!
ENSG00000207073	NA	0	NA	NA	NA	#VALUE!	#VALUE!
ENSG00000207075	NA	0	NA	NA	NA	#VALUE!	#VALUE!
ENSG00000207076	RNU6-1113P	0	NA	NA	NA	#VALUE!	#VALUE!
ENSG00000207077	RNU6-1119P	0	NA	NA	NA	#VALUE!	#VALUE!
ENSG00000207080	NA	0	NA	NA	NA	#VALUE!	#VALUE!
ENSG00000207081	RNU6-616P	0	NA	NA	NA	#VALUE!	#VALUE!
ENSG00000207083	RNU6-22P	0	NA	NA	NA	#VALUE!	#VALUE!
ENSG00000207084	LOC124900554	0	NA	NA	NA	#VALUE!	#VALUE!
ENSG00000207086	NA	0	NA	NA	NA	#VALUE!	#VALUE!
ENSG00000207087	RNU6-242P	0	NA	NA	NA	#VALUE!	#VALUE!
ENSG00000207089	RNU6-921P	0	NA	NA	NA	#VALUE!	#VALUE!
ENSG00000207090	RNU6-517P	0	NA	NA	NA	#VALUE!	#VALUE!
ENSG00000207091	NA	0	NA	NA	NA	#VALUE!	#VALUE!
ENSG00000207092	NA	0	NA	NA	NA	#VALUE!	#VALUE!
ENSG00000207094	LOC124900238	0	NA	NA	NA	#VALUE!	#VALUE!
ENSG00000207095	RNU6-424P	0	NA	NA	NA	#VALUE!	#VALUE!
ENSG00000207097	RNU6-614P	0	NA	NA	NA	#VALUE!	#VALUE!
ENSG00000207098	LOC124900470	0	NA	NA	NA	#VALUE!	#VALUE!
ENSG00000207099	RNU6-166P	0	NA	NA	NA	#VALUE!	#VALUE!
ENSG00000207100	LOC124900495	0	NA	NA	NA	#VALUE!	#VALUE!
ENSG00000207101	NA	0	NA	NA	NA	#VALUE!	#VALUE!
ENSG00000207104	RNU6-434P	0	NA	NA	NA	#VALUE!	#VALUE!
ENSG00000207105	NA	0	NA	NA	NA	#VALUE!	#VALUE!
ENSG00000207108	NA	0	NA	NA	NA	#VALUE!	#VALUE!
ENSG00000207109	SNORD38C	0	NA	NA	NA	#VALUE!	#VALUE!
ENSG00000207112	SNORA25	0	NA	NA	NA	#VALUE!	#VALUE!
ENSG00000207114	RNU6-348P	0	NA	NA	NA	#VALUE!	#VALUE!
ENSG00000207115	RNU6-364P	0	NA	NA	NA	#VALUE!	#VALUE!
ENSG00000207117	NA	0	NA	NA	NA	#VALUE!	#VALUE!
ENSG00000207118	SNORD14D	0	NA	NA	NA	#VALUE!	#VALUE!
ENSG00000207121	RNU6-1230P	0	NA	NA	NA	#VALUE!	#VALUE!
ENSG00000207122	RNU6-591P	0	NA	NA	NA	#VALUE!	#VALUE!
ENSG00000207123	NA	0	NA	NA	NA	#VALUE!	#VALUE!
ENSG00000207124	RNU6-163P	0	NA	NA	NA	#VALUE!	#VALUE!
ENSG00000207127	NA	0	NA	NA	NA	#VALUE!	#VALUE!
ENSG00000207128	RNU6-729P	0	NA	NA	NA	#VALUE!	#VALUE!
ENSG00000207129	RNA5SP187	0	NA	NA	NA	#VALUE!	#VALUE!
ENSG00000207130	LOC124900558	0	NA	NA	NA	#VALUE!	#VALUE!
ENSG00000207131	NA	0	NA	NA	NA	#VALUE!	#VALUE!
ENSG00000207132	NA	0	NA	NA	NA	#VALUE!	#VALUE!
ENSG00000207133	SNORD116-7	0	NA	NA	NA	#VALUE!	#VALUE!
ENSG00000207134	RNU6-106P	0	NA	NA	NA	#VALUE!	#VALUE!
ENSG00000207135	RNU6-452P	0	NA	NA	NA	#VALUE!	#VALUE!
ENSG00000207136	RNU6-769P	0	NA	NA	NA	#VALUE!	#VALUE!
ENSG00000207137	SNORD116-13	0	NA	NA	NA	#VALUE!	#VALUE!
ENSG00000207138	RNU6-869P	0	NA	NA	NA	#VALUE!	#VALUE!
ENSG00000207139	NA	0	NA	NA	NA	#VALUE!	#VALUE!
ENSG00000207144	RNU6-1297P	0	NA	NA	NA	#VALUE!	#VALUE!
ENSG00000207145	SNORA18	0	NA	NA	NA	#VALUE!	#VALUE!
ENSG00000207146	NA	0	NA	NA	NA	#VALUE!	#VALUE!
ENSG00000207147	LOC124900473	0	NA	NA	NA	#VALUE!	#VALUE!
ENSG00000207148	NA	0	NA	NA	NA	#VALUE!	#VALUE!
ENSG00000207149	RNU6-465P	0	NA	NA	NA	#VALUE!	#VALUE!
ENSG00000207150	RNU6-185P	0	NA	NA	NA	#VALUE!	#VALUE!
ENSG00000207151	NA	0	NA	NA	NA	#VALUE!	#VALUE!
ENSG00000207153	RNU6-933P	0	NA	NA	NA	#VALUE!	#VALUE!
ENSG00000207154	RNU1-46P	0	NA	NA	NA	#VALUE!	#VALUE!
ENSG00000207155	RNY1P14	0	NA	NA	NA	#VALUE!	#VALUE!
ENSG00000207156	RNU6-505P	0	NA	NA	NA	#VALUE!	#VALUE!
ENSG00000207157	RNY3P4	0	NA	NA	NA	#VALUE!	#VALUE!
ENSG00000207158	RNU6-929P	0	NA	NA	NA	#VALUE!	#VALUE!
ENSG00000207160	RNU6-1289P	0	NA	NA	NA	#VALUE!	#VALUE!
ENSG00000207161	NA	0	NA	NA	NA	#VALUE!	#VALUE!
ENSG00000207162	RNU6-549P	0	NA	NA	NA	#VALUE!	#VALUE!
ENSG00000207163	RNU6-905P	0	NA	NA	NA	#VALUE!	#VALUE!
ENSG00000207164	NA	0	NA	NA	NA	#VALUE!	#VALUE!
ENSG00000207165	SNORA70	0	NA	NA	NA	#VALUE!	#VALUE!
ENSG00000207166	SNORA68	0	NA	NA	NA	#VALUE!	#VALUE!
ENSG00000207167	RNU6-1340P	0	NA	NA	NA	#VALUE!	#VALUE!
ENSG00000207170	RNU6-1215P	0	NA	NA	NA	#VALUE!	#VALUE!
ENSG00000207171	LOC124900181	0	NA	NA	NA	#VALUE!	#VALUE!
ENSG00000207172	RNU6-1162P	0	NA	NA	NA	#VALUE!	#VALUE!
ENSG00000207173	NA	0	NA	NA	NA	#VALUE!	#VALUE!
ENSG00000207175	RNU1-67P	0	NA	NA	NA	#VALUE!	#VALUE!
ENSG00000207176	NA	0	NA	NA	NA	#VALUE!	#VALUE!
ENSG00000207177	LOC124900207	0	NA	NA	NA	#VALUE!	#VALUE!
ENSG00000207178	RNU6-1122P	0	NA	NA	NA	#VALUE!	#VALUE!
ENSG00000207180	RNU6-411P	0	NA	NA	NA	#VALUE!	#VALUE!
ENSG00000207181	SNORA14B	0	NA	NA	NA	#VALUE!	#VALUE!
ENSG00000207182	RNU1-44P	0	NA	NA	NA	#VALUE!	#VALUE!
ENSG00000207183	RNU6-843P	0	NA	NA	NA	#VALUE!	#VALUE!
ENSG00000207185	RNU6-1157P	0	NA	NA	NA	#VALUE!	#VALUE!
ENSG00000207186	RNA5SP122	0	NA	NA	NA	#VALUE!	#VALUE!
ENSG00000207187	SNORA10B	0	NA	NA	NA	#VALUE!	#VALUE!
ENSG00000207189	NA	0	NA	NA	NA	#VALUE!	#VALUE!
ENSG00000207190	RNU6-809P	0	NA	NA	NA	#VALUE!	#VALUE!
ENSG00000207191	SNORD116-5	0	NA	NA	NA	#VALUE!	#VALUE!
ENSG00000207192	RNU6-649P	0	NA	NA	NA	#VALUE!	#VALUE!
ENSG00000207193	NA	0	NA	NA	NA	#VALUE!	#VALUE!
ENSG00000207194	RNU6-1026P	0	NA	NA	NA	#VALUE!	#VALUE!
ENSG00000207195	NA	0	NA	NA	NA	#VALUE!	#VALUE!
ENSG00000207196	NA	0	NA	NA	NA	#VALUE!	#VALUE!
ENSG00000207197	SNORD116-12	0	NA	NA	NA	#VALUE!	#VALUE!
ENSG00000207198	RNU6-1195P	0	NA	NA	NA	#VALUE!	#VALUE!
ENSG00000207199	SNORD38D	0	NA	NA	NA	#VALUE!	#VALUE!
ENSG00000207200	RNU6-45P	0	NA	NA	NA	#VALUE!	#VALUE!
ENSG00000207201	RNU1-148P	0	NA	NA	NA	#VALUE!	#VALUE!
ENSG00000207202	RNU6-800P	0	NA	NA	NA	#VALUE!	#VALUE!
ENSG00000207203	RNU6-71P	0	NA	NA	NA	#VALUE!	#VALUE!
ENSG00000207204	RNU6-393P	0	NA	NA	NA	#VALUE!	#VALUE!
ENSG00000207206	RNU6-1035P	0	NA	NA	NA	#VALUE!	#VALUE!
ENSG00000207207	NA	0	NA	NA	NA	#VALUE!	#VALUE!
ENSG00000207208	RNU6-790P	0	NA	NA	NA	#VALUE!	#VALUE!
ENSG00000207209	NA	0	NA	NA	NA	#VALUE!	#VALUE!
ENSG00000207210	NA	0	NA	NA	NA	#VALUE!	#VALUE!
ENSG00000207214	RNU6-102P	0	NA	NA	NA	#VALUE!	#VALUE!
ENSG00000207215	SNORD3H	0	NA	NA	NA	#VALUE!	#VALUE!
ENSG00000207217	SNORA80D	0	NA	NA	NA	#VALUE!	#VALUE!
ENSG00000207218	NA	0	NA	NA	NA	#VALUE!	#VALUE!
ENSG00000207220	RNU1-57P	0	NA	NA	NA	#VALUE!	#VALUE!
ENSG00000207221	SNORA70E	0	NA	NA	NA	#VALUE!	#VALUE!
ENSG00000207222	RNU6-456P	0	NA	NA	NA	#VALUE!	#VALUE!
ENSG00000207223	NA	0	NA	NA	NA	#VALUE!	#VALUE!
ENSG00000207225	RNU6-692P	0	NA	NA	NA	#VALUE!	#VALUE!
ENSG00000207227	RNU6-900P	0	NA	NA	NA	#VALUE!	#VALUE!
ENSG00000207229	NA	0	NA	NA	NA	#VALUE!	#VALUE!
ENSG00000207234	RNU6-125P	0	NA	NA	NA	#VALUE!	#VALUE!
ENSG00000207235	NA	0	NA	NA	NA	#VALUE!	#VALUE!
ENSG00000207237	RNU6-110P	0	NA	NA	NA	#VALUE!	#VALUE!
ENSG00000207240	NA	0	NA	NA	NA	#VALUE!	#VALUE!
ENSG00000207241	SNORD45A	0	NA	NA	NA	#VALUE!	#VALUE!
ENSG00000207242	RNU6-1065P	0	NA	NA	NA	#VALUE!	#VALUE!
ENSG00000207243	NA	0	NA	NA	NA	#VALUE!	#VALUE!
ENSG00000207244	LOC124900259	0	NA	NA	NA	#VALUE!	#VALUE!
ENSG00000207245	SNORD116-29	0	NA	NA	NA	#VALUE!	#VALUE!
ENSG00000207247	NA	0	NA	NA	NA	#VALUE!	#VALUE!
ENSG00000207248	RNU6-1005P	0	NA	NA	NA	#VALUE!	#VALUE!
ENSG00000207249	LOC124900520	0	NA	NA	NA	#VALUE!	#VALUE!
ENSG00000207251	RNU6-342P	0	NA	NA	NA	#VALUE!	#VALUE!
ENSG00000207252	NA	0	NA	NA	NA	#VALUE!	#VALUE!
ENSG00000207255	RNU6-1117P	0	NA	NA	NA	#VALUE!	#VALUE!
ENSG00000207256	RNU6-880P	0	NA	NA	NA	#VALUE!	#VALUE!
ENSG00000207257	RNU6-18P	0	NA	NA	NA	#VALUE!	#VALUE!
ENSG00000207258	NA	0	NA	NA	NA	#VALUE!	#VALUE!
ENSG00000207260	RNU6-35P	0	NA	NA	NA	#VALUE!	#VALUE!
ENSG00000207261	RNU6-738P	0	NA	NA	NA	#VALUE!	#VALUE!
ENSG00000207263	SNORD116-16	0	NA	NA	NA	#VALUE!	#VALUE!
ENSG00000207265	NA	0	NA	NA	NA	#VALUE!	#VALUE!
ENSG00000207266	RNU6-1241P	0	NA	NA	NA	#VALUE!	#VALUE!
ENSG00000207267	RNU6-1081P	0	NA	NA	NA	#VALUE!	#VALUE!
ENSG00000207268	SNORA70C	0	NA	NA	NA	#VALUE!	#VALUE!
ENSG00000207269	RN7SKP62	0	NA	NA	NA	#VALUE!	#VALUE!
ENSG00000207270	RNU6-601P	0	NA	NA	NA	#VALUE!	#VALUE!
ENSG00000207271	NA	0	NA	NA	NA	#VALUE!	#VALUE!
ENSG00000207274	SNORA70I	0	NA	NA	NA	#VALUE!	#VALUE!
ENSG00000207275	RNU6-441P	0	NA	NA	NA	#VALUE!	#VALUE!
ENSG00000207276	RNU6-1160P	0	NA	NA	NA	#VALUE!	#VALUE!
ENSG00000207278	RNU6-831P	0	NA	NA	NA	#VALUE!	#VALUE!
ENSG00000207279	SNORD116-24	0	NA	NA	NA	#VALUE!	#VALUE!
ENSG00000207280	SNORD20	0	NA	NA	NA	#VALUE!	#VALUE!
ENSG00000207281	NA	0	NA	NA	NA	#VALUE!	#VALUE!
ENSG00000207282	NA	0	NA	NA	NA	#VALUE!	#VALUE!
ENSG00000207283	NA	0	NA	NA	NA	#VALUE!	#VALUE!
ENSG00000207286	NA	0	NA	NA	NA	#VALUE!	#VALUE!
ENSG00000207287	RNU6-1274P	0	NA	NA	NA	#VALUE!	#VALUE!
ENSG00000207289	RNU6-1235P	0	NA	NA	NA	#VALUE!	#VALUE!
ENSG00000207290	NA	0	NA	NA	NA	#VALUE!	#VALUE!
ENSG00000207292	NA	0	NA	NA	NA	#VALUE!	#VALUE!
ENSG00000207293	NA	0	NA	NA	NA	#VALUE!	#VALUE!
ENSG00000207295	RNU6-851P	0	NA	NA	NA	#VALUE!	#VALUE!
ENSG00000207296	RNU6-140P	0	NA	NA	NA	#VALUE!	#VALUE!
ENSG00000207297	SNORD7	0	NA	NA	NA	#VALUE!	#VALUE!
ENSG00000207298	RNU6-83P	0	NA	NA	NA	#VALUE!	#VALUE!
ENSG00000207299	LOC124900309	0	NA	NA	NA	#VALUE!	#VALUE!
ENSG00000207300	NA	0	NA	NA	NA	#VALUE!	#VALUE!
ENSG00000207302	NA	0	NA	NA	NA	#VALUE!	#VALUE!
ENSG00000207303	NA	0	NA	NA	NA	#VALUE!	#VALUE!
ENSG00000207304	SNORA8	0	NA	NA	NA	#VALUE!	#VALUE!
ENSG00000207305	NA	0	NA	NA	NA	#VALUE!	#VALUE!
ENSG00000207306	RNU6-1152P	0	NA	NA	NA	#VALUE!	#VALUE!
ENSG00000207307	RNU6-145P	0	NA	NA	NA	#VALUE!	#VALUE!
ENSG00000207308	RNU6-878P	0	NA	NA	NA	#VALUE!	#VALUE!
ENSG00000207309	RNU4-70P	0	NA	NA	NA	#VALUE!	#VALUE!
ENSG00000207310	RNU6-1127P	0	NA	NA	NA	#VALUE!	#VALUE!
ENSG00000207312	RNU6-429P	0	NA	NA	NA	#VALUE!	#VALUE!
ENSG00000207313	SNORA2B	0	NA	NA	NA	#VALUE!	#VALUE!
ENSG00000207316	NA	0	NA	NA	NA	#VALUE!	#VALUE!
ENSG00000207317	NA	0	NA	NA	NA	#VALUE!	#VALUE!
ENSG00000207318	RNU6-1184P	0	NA	NA	NA	#VALUE!	#VALUE!
ENSG00000207319	NA	0	NA	NA	NA	#VALUE!	#VALUE!
ENSG00000207320	NA	0	NA	NA	NA	#VALUE!	#VALUE!
ENSG00000207321	RNU6-160P	0	NA	NA	NA	#VALUE!	#VALUE!
ENSG00000207322	RNU1-89P	0	NA	NA	NA	#VALUE!	#VALUE!
ENSG00000207323	RNU6-901P	0	NA	NA	NA	#VALUE!	#VALUE!
ENSG00000207325	RNY1P4	0	NA	NA	NA	#VALUE!	#VALUE!
ENSG00000207326	NA	0	NA	NA	NA	#VALUE!	#VALUE!
ENSG00000207327	RNU6-883P	0	NA	NA	NA	#VALUE!	#VALUE!
ENSG00000207328	RNU6-636P	0	NA	NA	NA	#VALUE!	#VALUE!
ENSG00000207329	NA	0	NA	NA	NA	#VALUE!	#VALUE!
ENSG00000207330	RNU6-73P	0	NA	NA	NA	#VALUE!	#VALUE!
ENSG00000207331	RNU6-1263P	0	NA	NA	NA	#VALUE!	#VALUE!
ENSG00000207332	RNU6-146P	0	NA	NA	NA	#VALUE!	#VALUE!
ENSG00000207333	RNU6-680P	0	NA	NA	NA	#VALUE!	#VALUE!
ENSG00000207334	RNU6-12P	0	NA	NA	NA	#VALUE!	#VALUE!
ENSG00000207336	RNU6-658P	0	NA	NA	NA	#VALUE!	#VALUE!
ENSG00000207338	RNU6-296P	0	NA	NA	NA	#VALUE!	#VALUE!
ENSG00000207341	RNA5SP64	0	NA	NA	NA	#VALUE!	#VALUE!
ENSG00000207342	NA	0	NA	NA	NA	#VALUE!	#VALUE!
ENSG00000207343	RNU6-225P	0	NA	NA	NA	#VALUE!	#VALUE!
ENSG00000207345	RNU6-1222P	0	NA	NA	NA	#VALUE!	#VALUE!
ENSG00000207347	RNU6-306P	0	NA	NA	NA	#VALUE!	#VALUE!
ENSG00000207349	RNVU1-17	0	NA	NA	NA	#VALUE!	#VALUE!
ENSG00000207351	NA	0	NA	NA	NA	#VALUE!	#VALUE!
ENSG00000207352	RNU6-540P	0	NA	NA	NA	#VALUE!	#VALUE!
ENSG00000207355	RNU6-1257P	0	NA	NA	NA	#VALUE!	#VALUE!
ENSG00000207356	NA	0	NA	NA	NA	#VALUE!	#VALUE!
ENSG00000207359	RNU6-925P	0	NA	NA	NA	#VALUE!	#VALUE!
ENSG00000207360	RNU6-14P	0	NA	NA	NA	#VALUE!	#VALUE!
ENSG00000207361	RNU6-178P	0	NA	NA	NA	#VALUE!	#VALUE!
ENSG00000207362	RNU6-422P	0	NA	NA	NA	#VALUE!	#VALUE!
ENSG00000207363	NA	0	NA	NA	NA	#VALUE!	#VALUE!
ENSG00000207364	RNU6-939P	0	NA	NA	NA	#VALUE!	#VALUE!
ENSG00000207365	NA	0	NA	NA	NA	#VALUE!	#VALUE!
ENSG00000207366	RNU6-297P	0	NA	NA	NA	#VALUE!	#VALUE!
ENSG00000207367	RNU6-29P	0	NA	NA	NA	#VALUE!	#VALUE!
ENSG00000207368	NA	0	NA	NA	NA	#VALUE!	#VALUE!
ENSG00000207369	RNU6-665P	0	NA	NA	NA	#VALUE!	#VALUE!
ENSG00000207370	NA	0	NA	NA	NA	#VALUE!	#VALUE!
ENSG00000207371	NA	0	NA	NA	NA	#VALUE!	#VALUE!
ENSG00000207375	SNORD116-23	0	NA	NA	NA	#VALUE!	#VALUE!
ENSG00000207378	RNU6-748P	0	NA	NA	NA	#VALUE!	#VALUE!
ENSG00000207379	NA	0	NA	NA	NA	#VALUE!	#VALUE!
ENSG00000207380	NA	0	NA	NA	NA	#VALUE!	#VALUE!
ENSG00000207381	RNU6-950P	0	NA	NA	NA	#VALUE!	#VALUE!
ENSG00000207382	NA	0	NA	NA	NA	#VALUE!	#VALUE!
ENSG00000207383	NA	0	NA	NA	NA	#VALUE!	#VALUE!
ENSG00000207384	NA	0	NA	NA	NA	#VALUE!	#VALUE!
ENSG00000207385	RNU6-310P	0	NA	NA	NA	#VALUE!	#VALUE!
ENSG00000207386	NA	0	NA	NA	NA	#VALUE!	#VALUE!
ENSG00000207387	NA	0	NA	NA	NA	#VALUE!	#VALUE!
ENSG00000207391	NA	0	NA	NA	NA	#VALUE!	#VALUE!
ENSG00000207393	RNU6-136P	0	NA	NA	NA	#VALUE!	#VALUE!
ENSG00000207394	RNU6-1060P	0	NA	NA	NA	#VALUE!	#VALUE!
ENSG00000207397	RNU6-1179P	0	NA	NA	NA	#VALUE!	#VALUE!
ENSG00000207399	RNU6-1011P	0	NA	NA	NA	#VALUE!	#VALUE!
ENSG00000207401	NA	0	NA	NA	NA	#VALUE!	#VALUE!
ENSG00000207402	RNU6-959P	0	NA	NA	NA	#VALUE!	#VALUE!
ENSG00000207403	NA	0	NA	NA	NA	#VALUE!	#VALUE!
ENSG00000207404	NA	0	NA	NA	NA	#VALUE!	#VALUE!
ENSG00000207405	SNORA64	0	NA	NA	NA	#VALUE!	#VALUE!
ENSG00000207406	SNORA41	0	NA	NA	NA	#VALUE!	#VALUE!
ENSG00000207407	LOC124900310	0	NA	NA	NA	#VALUE!	#VALUE!
ENSG00000207408	NA	0	NA	NA	NA	#VALUE!	#VALUE!
ENSG00000207410	LOC124900398	0	NA	NA	NA	#VALUE!	#VALUE!
ENSG00000207411	NA	0	NA	NA	NA	#VALUE!	#VALUE!
ENSG00000207412	RNU6-455P	0	NA	NA	NA	#VALUE!	#VALUE!
ENSG00000207414	RNU6-768P	0	NA	NA	NA	#VALUE!	#VALUE!
ENSG00000207415	RNU6-1151P	0	NA	NA	NA	#VALUE!	#VALUE!
ENSG00000207416	NA	0	NA	NA	NA	#VALUE!	#VALUE!
ENSG00000207417	NA	0	NA	NA	NA	#VALUE!	#VALUE!
ENSG00000207419	LOC124900221	0	NA	NA	NA	#VALUE!	#VALUE!
ENSG00000207420	NA	0	NA	NA	NA	#VALUE!	#VALUE!
ENSG00000207421	NA	0	NA	NA	NA	#VALUE!	#VALUE!
ENSG00000207422	RNU6-813P	0	NA	NA	NA	#VALUE!	#VALUE!
ENSG00000207426	NA	0	NA	NA	NA	#VALUE!	#VALUE!
ENSG00000207428	RNU6-95P	0	NA	NA	NA	#VALUE!	#VALUE!
ENSG00000207430	LOC124900356	0	NA	NA	NA	#VALUE!	#VALUE!
ENSG00000207431	NA	0	NA	NA	NA	#VALUE!	#VALUE!
ENSG00000207432	LOC124900359	0	NA	NA	NA	#VALUE!	#VALUE!
ENSG00000207433	RNU6-246P	0	NA	NA	NA	#VALUE!	#VALUE!
ENSG00000207434	RNU6-1072P	0	NA	NA	NA	#VALUE!	#VALUE!
ENSG00000207435	RNU6-114P	0	NA	NA	NA	#VALUE!	#VALUE!
ENSG00000207438	NA	0	NA	NA	NA	#VALUE!	#VALUE!
ENSG00000207439	NA	0	NA	NA	NA	#VALUE!	#VALUE!
ENSG00000207440	RNU6-541P	0	NA	NA	NA	#VALUE!	#VALUE!
ENSG00000207441	RNU6-21P	0	NA	NA	NA	#VALUE!	#VALUE!
ENSG00000207442	SNORD116-6	0	NA	NA	NA	#VALUE!	#VALUE!
ENSG00000207443	RNU6-417P	0	NA	NA	NA	#VALUE!	#VALUE!
ENSG00000207444	SNORD56B	0	NA	NA	NA	#VALUE!	#VALUE!
ENSG00000207448	RNU6-520P	0	NA	NA	NA	#VALUE!	#VALUE!
ENSG00000207449	RNU6-19P	0	NA	NA	NA	#VALUE!	#VALUE!
ENSG00000207450	NA	0	NA	NA	NA	#VALUE!	#VALUE!
ENSG00000207451	RNU6-291P	0	NA	NA	NA	#VALUE!	#VALUE!
ENSG00000207452	RNU6-606P	0	NA	NA	NA	#VALUE!	#VALUE!
ENSG00000207453	RNU6-535P	0	NA	NA	NA	#VALUE!	#VALUE!
ENSG00000207454	RNU6-1104P	0	NA	NA	NA	#VALUE!	#VALUE!
ENSG00000207455	RNU6-331P	0	NA	NA	NA	#VALUE!	#VALUE!
ENSG00000207456	RNU6-997P	0	NA	NA	NA	#VALUE!	#VALUE!
ENSG00000207457	RNU6-476P	0	NA	NA	NA	#VALUE!	#VALUE!
ENSG00000207458	RNY3P9	0	NA	NA	NA	#VALUE!	#VALUE!
ENSG00000207459	RNU6-1311P	0	NA	NA	NA	#VALUE!	#VALUE!
ENSG00000207460	SNORD116-19	0	NA	NA	NA	#VALUE!	#VALUE!
ENSG00000207461	RNU6-253P	0	NA	NA	NA	#VALUE!	#VALUE!
ENSG00000207462	RNU6-376P	0	NA	NA	NA	#VALUE!	#VALUE!
ENSG00000207466	NA	0	NA	NA	NA	#VALUE!	#VALUE!
ENSG00000207467	NA	0	NA	NA	NA	#VALUE!	#VALUE!
ENSG00000207468	SNORA19	0	NA	NA	NA	#VALUE!	#VALUE!
ENSG00000207472	RNU6-41P	0	NA	NA	NA	#VALUE!	#VALUE!
ENSG00000207473	NA	0	NA	NA	NA	#VALUE!	#VALUE!
ENSG00000207474	RNY1P7	0	NA	NA	NA	#VALUE!	#VALUE!
ENSG00000207476	RNU6-286P	0	NA	NA	NA	#VALUE!	#VALUE!
ENSG00000207480	NA	0	NA	NA	NA	#VALUE!	#VALUE!
ENSG00000207481	NA	0	NA	NA	NA	#VALUE!	#VALUE!
ENSG00000207483	RNU6-1067P	0	NA	NA	NA	#VALUE!	#VALUE!
ENSG00000207484	NA	0	NA	NA	NA	#VALUE!	#VALUE!
ENSG00000207486	RNU6-1044P	0	NA	NA	NA	#VALUE!	#VALUE!
ENSG00000207488	NA	0	NA	NA	NA	#VALUE!	#VALUE!
ENSG00000207490	RNU6-987P	0	NA	NA	NA	#VALUE!	#VALUE!
ENSG00000207492	RNU6-713P	0	NA	NA	NA	#VALUE!	#VALUE!
ENSG00000207494	NA	0	NA	NA	NA	#VALUE!	#VALUE!
ENSG00000207495	RNY3P10	0	NA	NA	NA	#VALUE!	#VALUE!
ENSG00000207496	SNORA7A	0	NA	NA	NA	#VALUE!	#VALUE!
ENSG00000207497	NA	0	NA	NA	NA	#VALUE!	#VALUE!
ENSG00000207499	NA	0	NA	NA	NA	#VALUE!	#VALUE!
ENSG00000207500	SNORD102	0	NA	NA	NA	#VALUE!	#VALUE!
ENSG00000207502	LOC124900438	0	NA	NA	NA	#VALUE!	#VALUE!
ENSG00000207503	LOC124900472	0	NA	NA	NA	#VALUE!	#VALUE!
ENSG00000207504	RNU6-1031P	0	NA	NA	NA	#VALUE!	#VALUE!
ENSG00000207505	RNU6-1105P	0	NA	NA	NA	#VALUE!	#VALUE!
ENSG00000207508	RNU6-1237P	0	NA	NA	NA	#VALUE!	#VALUE!
ENSG00000207511	RNU6-771P	0	NA	NA	NA	#VALUE!	#VALUE!
ENSG00000207512	NA	0	NA	NA	NA	#VALUE!	#VALUE!
ENSG00000207515	RNU6-555P	0	NA	NA	NA	#VALUE!	#VALUE!
ENSG00000207516	SNORA41B	0	NA	NA	NA	#VALUE!	#VALUE!
ENSG00000207518	RNU6-59P	0	NA	NA	NA	#VALUE!	#VALUE!
ENSG00000207525	NA	0	NA	NA	NA	#VALUE!	#VALUE!
ENSG00000207546	MIR548C	0	NA	NA	NA	#VALUE!	#VALUE!
ENSG00000207547	MIR25	0	NA	NA	NA	#VALUE!	#VALUE!
ENSG00000207548	MIR217	0	NA	NA	NA	#VALUE!	#VALUE!
ENSG00000207549	MIR521-2	0	NA	NA	NA	#VALUE!	#VALUE!
ENSG00000207550	MIR99B	0	NA	NA	NA	#VALUE!	#VALUE!
ENSG00000207551	MIR608	0	NA	NA	NA	#VALUE!	#VALUE!
ENSG00000207552	MIR633	0	NA	NA	NA	#VALUE!	#VALUE!
ENSG00000207554	MIR647	0	NA	NA	NA	#VALUE!	#VALUE!
ENSG00000207559	MIR578	0	NA	NA	NA	#VALUE!	#VALUE!
ENSG00000207561	MIR635	0	NA	NA	NA	#VALUE!	#VALUE!
ENSG00000207562	MIR34C	0	NA	NA	NA	#VALUE!	#VALUE!
ENSG00000207563	MIR23B	0	NA	NA	NA	#VALUE!	#VALUE!
ENSG00000207568	MIR203A	0	NA	NA	NA	#VALUE!	#VALUE!
ENSG00000207569	MIR433	0	NA	NA	NA	#VALUE!	#VALUE!
ENSG00000207571	MIR615	0	NA	NA	NA	#VALUE!	#VALUE!
ENSG00000207573	MIR550A2	0	NA	NA	NA	#VALUE!	#VALUE!
ENSG00000207574	MIR661	0	NA	NA	NA	#VALUE!	#VALUE!
ENSG00000207575	MIR649	0	NA	NA	NA	#VALUE!	#VALUE!
ENSG00000207577	MIR587	0	NA	NA	NA	#VALUE!	#VALUE!
ENSG00000207578	MIR583	0	NA	NA	NA	#VALUE!	#VALUE!
ENSG00000207579	MIR662	0	NA	NA	NA	#VALUE!	#VALUE!
ENSG00000207580	MIR526B	0	NA	NA	NA	#VALUE!	#VALUE!
ENSG00000207581	MIR199B	0	NA	NA	NA	#VALUE!	#VALUE!
ENSG00000207582	MIR30B	0	NA	NA	NA	#VALUE!	#VALUE!
ENSG00000207583	MIR606	0	NA	NA	NA	#VALUE!	#VALUE!
ENSG00000207585	MIR181D	0	NA	NA	NA	#VALUE!	#VALUE!
ENSG00000207586	MIR135A2	0	NA	NA	NA	#VALUE!	#VALUE!
ENSG00000207587	MIR544A	0	NA	NA	NA	#VALUE!	#VALUE!
ENSG00000207588	MIR593	0	NA	NA	NA	#VALUE!	#VALUE!
ENSG00000207589	MIR508	0	NA	NA	NA	#VALUE!	#VALUE!
ENSG00000207590	MIR215	0	NA	NA	NA	#VALUE!	#VALUE!
ENSG00000207594	MIR520A	0	NA	NA	NA	#VALUE!	#VALUE!
ENSG00000207595	MIR181A2	0	NA	NA	NA	#VALUE!	#VALUE!
ENSG00000207597	MIR490	0	NA	NA	NA	#VALUE!	#VALUE!
ENSG00000207598	MIR124-3	0	NA	NA	NA	#VALUE!	#VALUE!
ENSG00000207599	MIR520E	0	NA	NA	NA	#VALUE!	#VALUE!
ENSG00000207600	MIR598	0	NA	NA	NA	#VALUE!	#VALUE!
ENSG00000207604	MIR206	0	NA	NA	NA	#VALUE!	#VALUE!
ENSG00000207605	MIR191	0	NA	NA	NA	#VALUE!	#VALUE!
ENSG00000207606	MIR554	0	NA	NA	NA	#VALUE!	#VALUE!
ENSG00000207607	MIR200A	0	NA	NA	NA	#VALUE!	#VALUE!
ENSG00000207608	MIR127	0	NA	NA	NA	#VALUE!	#VALUE!
ENSG00000207609	MIR491	0	NA	NA	NA	#VALUE!	#VALUE!
ENSG00000207611	MIR149	0	NA	NA	NA	#VALUE!	#VALUE!
ENSG00000207612	MIR604	0	NA	NA	NA	#VALUE!	#VALUE!
ENSG00000207613	MIR181C	0	NA	NA	NA	#VALUE!	#VALUE!
ENSG00000207614	MIR193A	0	NA	NA	NA	#VALUE!	#VALUE!
ENSG00000207615	MIR515-2	0	NA	NA	NA	#VALUE!	#VALUE!
ENSG00000207616	MIR515-1	0	NA	NA	NA	#VALUE!	#VALUE!
ENSG00000207617	MIR3074	0	NA	NA	NA	#VALUE!	#VALUE!
ENSG00000207619	MIR585	0	NA	NA	NA	#VALUE!	#VALUE!
ENSG00000207620	MIR516A2	0	NA	NA	NA	#VALUE!	#VALUE!
ENSG00000207622	MIR619	0	NA	NA	NA	#VALUE!	#VALUE!
ENSG00000207624	MIR194-1	0	NA	NA	NA	#VALUE!	#VALUE!
ENSG00000207625	MIR128-2	0	NA	NA	NA	#VALUE!	#VALUE!
ENSG00000207626	MIR562	0	NA	NA	NA	#VALUE!	#VALUE!
ENSG00000207627	MIR581	0	NA	NA	NA	#VALUE!	#VALUE!
ENSG00000207628	MIR651	0	NA	NA	NA	#VALUE!	#VALUE!
ENSG00000207629	MIR526A1	0	NA	NA	NA	#VALUE!	#VALUE!
ENSG00000207630	MIR7-3	0	NA	NA	NA	#VALUE!	#VALUE!
ENSG00000207632	MIR588	0	NA	NA	NA	#VALUE!	#VALUE!
ENSG00000207633	MIR505	0	NA	NA	NA	#VALUE!	#VALUE!
ENSG00000207634	MIR521-1	0	NA	NA	NA	#VALUE!	#VALUE!
ENSG00000207635	MIR499A	0	NA	NA	NA	#VALUE!	#VALUE!
ENSG00000207637	MIR595	0	NA	NA	NA	#VALUE!	#VALUE!
ENSG00000207638	MIR99A	0	NA	NA	NA	#VALUE!	#VALUE!
ENSG00000207639	MIR193B	0	NA	NA	NA	#VALUE!	#VALUE!
ENSG00000207641	MIR510	0	NA	NA	NA	#VALUE!	#VALUE!
ENSG00000207642	MIR571	0	NA	NA	NA	#VALUE!	#VALUE!
ENSG00000207644	MIR512-2	0	NA	NA	NA	#VALUE!	#VALUE!
ENSG00000207645	MIR512-1	0	NA	NA	NA	#VALUE!	#VALUE!
ENSG00000207646	MIR655	0	NA	NA	NA	#VALUE!	#VALUE!
ENSG00000207647	MIR153-1	0	NA	NA	NA	#VALUE!	#VALUE!
ENSG00000207649	MIR138-2	0	NA	NA	NA	#VALUE!	#VALUE!
ENSG00000207650	MIR570	0	NA	NA	NA	#VALUE!	#VALUE!
ENSG00000207651	MIR28	0	NA	NA	NA	#VALUE!	#VALUE!
ENSG00000207653	MIR558	0	NA	NA	NA	#VALUE!	#VALUE!
ENSG00000207654	MIR128-1	0	NA	NA	NA	#VALUE!	#VALUE!
ENSG00000207656	MIR489	0	NA	NA	NA	#VALUE!	#VALUE!
ENSG00000207688	MIR548AA2	0	NA	NA	NA	#VALUE!	#VALUE!
ENSG00000207689	MIR548A2	0	NA	NA	NA	#VALUE!	#VALUE!
ENSG00000207691	MIR183	0	NA	NA	NA	#VALUE!	#VALUE!
ENSG00000207692	MIR592	0	NA	NA	NA	#VALUE!	#VALUE!
ENSG00000207693	MIR602	0	NA	NA	NA	#VALUE!	#VALUE!
ENSG00000207695	MIR184	0	NA	NA	NA	#VALUE!	#VALUE!
ENSG00000207696	MIR659	0	NA	NA	NA	#VALUE!	#VALUE!
ENSG00000207697	MIR573	0	NA	NA	NA	#VALUE!	#VALUE!
ENSG00000207698	MIR32	0	NA	NA	NA	#VALUE!	#VALUE!
ENSG00000207699	MIR518A2	0	NA	NA	NA	#VALUE!	#VALUE!
ENSG00000207701	MIR597	0	NA	NA	NA	#VALUE!	#VALUE!
ENSG00000207702	MIR211	0	NA	NA	NA	#VALUE!	#VALUE!
ENSG00000207703	MIR7-2	0	NA	NA	NA	#VALUE!	#VALUE!
ENSG00000207704	MIR548AA1	0	NA	NA	NA	#VALUE!	#VALUE!
ENSG00000207705	MIR129-1	0	NA	NA	NA	#VALUE!	#VALUE!
ENSG00000207706	MIR518F	0	NA	NA	NA	#VALUE!	#VALUE!
ENSG00000207708	MIR141	0	NA	NA	NA	#VALUE!	#VALUE!
ENSG00000207711	MIR525	0	NA	NA	NA	#VALUE!	#VALUE!
ENSG00000207712	MIR627	0	NA	NA	NA	#VALUE!	#VALUE!
ENSG00000207713	MIR200C	0	NA	NA	NA	#VALUE!	#VALUE!
ENSG00000207714	MIR584	0	NA	NA	NA	#VALUE!	#VALUE!
ENSG00000207716	MIR572	0	NA	NA	NA	#VALUE!	#VALUE!
ENSG00000207717	MIR551B	0	NA	NA	NA	#VALUE!	#VALUE!
ENSG00000207719	MIR623	0	NA	NA	NA	#VALUE!	#VALUE!
ENSG00000207721	MIR186	0	NA	NA	NA	#VALUE!	#VALUE!
ENSG00000207722	MIR520B	0	NA	NA	NA	#VALUE!	#VALUE!
ENSG00000207725	MIR222	0	NA	NA	NA	#VALUE!	#VALUE!
ENSG00000207726	MIR455	0	NA	NA	NA	#VALUE!	#VALUE!
ENSG00000207728	MIR449B	0	NA	NA	NA	#VALUE!	#VALUE!
ENSG00000207729	MIR556	0	NA	NA	NA	#VALUE!	#VALUE!
ENSG00000207730	MIR200B	0	NA	NA	NA	#VALUE!	#VALUE!
ENSG00000207731	MIR506	0	NA	NA	NA	#VALUE!	#VALUE!
ENSG00000207732	MIR218-1	0	NA	NA	NA	#VALUE!	#VALUE!
ENSG00000207734	MIR517A	0	NA	NA	NA	#VALUE!	#VALUE!
ENSG00000207735	MIR520D	0	NA	NA	NA	#VALUE!	#VALUE!
ENSG00000207736	MIR657	0	NA	NA	NA	#VALUE!	#VALUE!
ENSG00000207737	MIR181B2	0	NA	NA	NA	#VALUE!	#VALUE!
ENSG00000207738	MIR520C	0	NA	NA	NA	#VALUE!	#VALUE!
ENSG00000207739	MIR218-2	0	NA	NA	NA	#VALUE!	#VALUE!
ENSG00000207741	MIR590	0	NA	NA	NA	#VALUE!	#VALUE!
ENSG00000207742	MIR487A	0	NA	NA	NA	#VALUE!	#VALUE!
ENSG00000207743	MIR495	0	NA	NA	NA	#VALUE!	#VALUE!
ENSG00000207744	MIR10B	0	NA	NA	NA	#VALUE!	#VALUE!
ENSG00000207746	MIR575	0	NA	NA	NA	#VALUE!	#VALUE!
ENSG00000207749	MIR299	0	NA	NA	NA	#VALUE!	#VALUE!
ENSG00000207750	MIR553	0	NA	NA	NA	#VALUE!	#VALUE!
ENSG00000207752	MIR199A1	0	NA	NA	NA	#VALUE!	#VALUE!
ENSG00000207754	MIR487B	0	NA	NA	NA	#VALUE!	#VALUE!
ENSG00000207755	MIR450A2	0	NA	NA	NA	#VALUE!	#VALUE!
ENSG00000207756	MIR580	0	NA	NA	NA	#VALUE!	#VALUE!
ENSG00000207757	MIR93	0	NA	NA	NA	#VALUE!	#VALUE!
ENSG00000207758	MIR532	0	NA	NA	NA	#VALUE!	#VALUE!
ENSG00000207759	MIR181A1	0	NA	NA	NA	#VALUE!	#VALUE!
ENSG00000207761	MIR329-1	0	NA	NA	NA	#VALUE!	#VALUE!
ENSG00000207762	MIR329-2	0	NA	NA	NA	#VALUE!	#VALUE!
ENSG00000207763	MIR617	0	NA	NA	NA	#VALUE!	#VALUE!
ENSG00000207766	MIR626	0	NA	NA	NA	#VALUE!	#VALUE!
ENSG00000207767	MIR516A1	0	NA	NA	NA	#VALUE!	#VALUE!
ENSG00000207768	MIR188	0	NA	NA	NA	#VALUE!	#VALUE!
ENSG00000207769	MIR586	0	NA	NA	NA	#VALUE!	#VALUE!
ENSG00000207771	MIR550A1	0	NA	NA	NA	#VALUE!	#VALUE!
ENSG00000207773	MIR642A	0	NA	NA	NA	#VALUE!	#VALUE!
ENSG00000207775	MIR548A1	0	NA	NA	NA	#VALUE!	#VALUE!
ENSG00000207776	MIR551A	0	NA	NA	NA	#VALUE!	#VALUE!
ENSG00000207778	MIR3591	0	NA	NA	NA	#VALUE!	#VALUE!
ENSG00000207779	MIR15B	0	NA	NA	NA	#VALUE!	#VALUE!
ENSG00000207780	MIR648	0	NA	NA	NA	#VALUE!	#VALUE!
ENSG00000207781	MIR625	0	NA	NA	NA	#VALUE!	#VALUE!
ENSG00000207782	MIR150	0	NA	NA	NA	#VALUE!	#VALUE!
ENSG00000207784	MIR542	0	NA	NA	NA	#VALUE!	#VALUE!
ENSG00000207785	MIR500A	0	NA	NA	NA	#VALUE!	#VALUE!
ENSG00000207788	MIR519C	0	NA	NA	NA	#VALUE!	#VALUE!
ENSG00000207789	MIR26A2	0	NA	NA	NA	#VALUE!	#VALUE!
ENSG00000207797	MIR187	0	NA	NA	NA	#VALUE!	#VALUE!
ENSG00000207798	MIR216A	0	NA	NA	NA	#VALUE!	#VALUE!
ENSG00000207799	MIR520G	0	NA	NA	NA	#VALUE!	#VALUE!
ENSG00000207800	MIR504	0	NA	NA	NA	#VALUE!	#VALUE!
ENSG00000207802	MIR646	0	NA	NA	NA	#VALUE!	#VALUE!
ENSG00000207803	MIR518A1	0	NA	NA	NA	#VALUE!	#VALUE!
ENSG00000207804	MIR599	0	NA	NA	NA	#VALUE!	#VALUE!
ENSG00000207805	MIR483	0	NA	NA	NA	#VALUE!	#VALUE!
ENSG00000207807	MIR95	0	NA	NA	NA	#VALUE!	#VALUE!
ENSG00000207808	MIR27A	0	NA	NA	NA	#VALUE!	#VALUE!
ENSG00000207810	MIR519E	0	NA	NA	NA	#VALUE!	#VALUE!
ENSG00000207811	MIR34B	0	NA	NA	NA	#VALUE!	#VALUE!
ENSG00000207813	MIR605	0	NA	NA	NA	#VALUE!	#VALUE!
ENSG00000207814	MIR147A	0	NA	NA	NA	#VALUE!	#VALUE!
ENSG00000207815	MIR563	0	NA	NA	NA	#VALUE!	#VALUE!
ENSG00000207816	MIR124-2	0	NA	NA	NA	#VALUE!	#VALUE!
ENSG00000207818	MIR105-2	0	NA	NA	NA	#VALUE!	#VALUE!
ENSG00000207820	MIR545	0	NA	NA	NA	#VALUE!	#VALUE!
ENSG00000207821	MIR640	0	NA	NA	NA	#VALUE!	#VALUE!
ENSG00000207825	MIR519B	0	NA	NA	NA	#VALUE!	#VALUE!
ENSG00000207826	MIR596	0	NA	NA	NA	#VALUE!	#VALUE!
ENSG00000207827	MIR30A	0	NA	NA	NA	#VALUE!	#VALUE!
ENSG00000207837	MIR517B	0	NA	NA	NA	#VALUE!	#VALUE!
ENSG00000207838	MIR517C	0	NA	NA	NA	#VALUE!	#VALUE!
ENSG00000207839	MIR33B	0	NA	NA	NA	#VALUE!	#VALUE!
ENSG00000207861	MIR520H	0	NA	NA	NA	#VALUE!	#VALUE!
ENSG00000207862	MIR518B	0	NA	NA	NA	#VALUE!	#VALUE!
ENSG00000207863	MIR125B2	0	NA	NA	NA	#VALUE!	#VALUE!
ENSG00000207864	MIR27B	0	NA	NA	NA	#VALUE!	#VALUE!
ENSG00000207866	MIR514A2	0	NA	NA	NA	#VALUE!	#VALUE!
ENSG00000207867	MIR514A3	0	NA	NA	NA	#VALUE!	#VALUE!
ENSG00000207868	MIR514A1	0	NA	NA	NA	#VALUE!	#VALUE!
ENSG00000207869	MIR498	0	NA	NA	NA	#VALUE!	#VALUE!
ENSG00000207870	MIR221	0	NA	NA	NA	#VALUE!	#VALUE!
ENSG00000207871	MIR513B	0	NA	NA	NA	#VALUE!	#VALUE!
ENSG00000207873	MIR513A1	0	NA	NA	NA	#VALUE!	#VALUE!
ENSG00000207874	MIR610	0	NA	NA	NA	#VALUE!	#VALUE!
ENSG00000207922	NA	0	NA	NA	NA	#VALUE!	#VALUE!
ENSG00000207923	MIR559	0	NA	NA	NA	#VALUE!	#VALUE!
ENSG00000207924	MIR196A2	0	NA	NA	NA	#VALUE!	#VALUE!
ENSG00000207925	MIR516B2	0	NA	NA	NA	#VALUE!	#VALUE!
ENSG00000207926	MIR135A1	0	NA	NA	NA	#VALUE!	#VALUE!
ENSG00000207927	MIR302A	0	NA	NA	NA	#VALUE!	#VALUE!
ENSG00000207930	MIR603	0	NA	NA	NA	#VALUE!	#VALUE!
ENSG00000207931	MIR577	0	NA	NA	NA	#VALUE!	#VALUE!
ENSG00000207932	MIR33A	0	NA	NA	NA	#VALUE!	#VALUE!
ENSG00000207933	MIR9-1	0	NA	NA	NA	#VALUE!	#VALUE!
ENSG00000207934	MIR654	0	NA	NA	NA	#VALUE!	#VALUE!
ENSG00000207935	MIR204	0	NA	NA	NA	#VALUE!	#VALUE!
ENSG00000207938	MIR511	0	NA	NA	NA	#VALUE!	#VALUE!
ENSG00000207940	MIR567	0	NA	NA	NA	#VALUE!	#VALUE!
ENSG00000207941	MIR552	0	NA	NA	NA	#VALUE!	#VALUE!
ENSG00000207942	MIR136	0	NA	NA	NA	#VALUE!	#VALUE!
ENSG00000207943	MIR634	0	NA	NA	NA	#VALUE!	#VALUE!
ENSG00000207944	MIR574	0	NA	NA	NA	#VALUE!	#VALUE!
ENSG00000207946	MIR516B1	0	NA	NA	NA	#VALUE!	#VALUE!
ENSG00000207947	MIR152	0	NA	NA	NA	#VALUE!	#VALUE!
ENSG00000207948	MIR328	0	NA	NA	NA	#VALUE!	#VALUE!
ENSG00000207951	MIR561	0	NA	NA	NA	#VALUE!	#VALUE!
ENSG00000207952	MIR624	0	NA	NA	NA	#VALUE!	#VALUE!
ENSG00000207954	MIR138-1	0	NA	NA	NA	#VALUE!	#VALUE!
ENSG00000207956	MIR579	0	NA	NA	NA	#VALUE!	#VALUE!
ENSG00000207957	MIR105-1	0	NA	NA	NA	#VALUE!	#VALUE!
ENSG00000207959	MIR656	0	NA	NA	NA	#VALUE!	#VALUE!
ENSG00000207960	MIR153-2	0	NA	NA	NA	#VALUE!	#VALUE!
ENSG00000207961	MIR496	0	NA	NA	NA	#VALUE!	#VALUE!
ENSG00000207962	MIR30C1	0	NA	NA	NA	#VALUE!	#VALUE!
ENSG00000207963	MIR569	0	NA	NA	NA	#VALUE!	#VALUE!
ENSG00000207965	MIR629	0	NA	NA	NA	#VALUE!	#VALUE!
ENSG00000207967	MIR620	0	NA	NA	NA	#VALUE!	#VALUE!
ENSG00000207969	MIR507	0	NA	NA	NA	#VALUE!	#VALUE!
ENSG00000207970	MIR660	0	NA	NA	NA	#VALUE!	#VALUE!
ENSG00000207971	MIR125B1	0	NA	NA	NA	#VALUE!	#VALUE!
ENSG00000207972	MIR638	0	NA	NA	NA	#VALUE!	#VALUE!
ENSG00000207973	MIR589	0	NA	NA	NA	#VALUE!	#VALUE!
ENSG00000207974	MIR557	0	NA	NA	NA	#VALUE!	#VALUE!
ENSG00000207975	MIR181B1	0	NA	NA	NA	#VALUE!	#VALUE!
ENSG00000207976	MIR607	0	NA	NA	NA	#VALUE!	#VALUE!
ENSG00000207978	MIR154	0	NA	NA	NA	#VALUE!	#VALUE!
ENSG00000207979	MIR527	0	NA	NA	NA	#VALUE!	#VALUE!
ENSG00000207980	MIR23A	0	NA	NA	NA	#VALUE!	#VALUE!
ENSG00000207981	MIR519D	0	NA	NA	NA	#VALUE!	#VALUE!
ENSG00000207982	MIR548B	0	NA	NA	NA	#VALUE!	#VALUE!
ENSG00000207983	MIR613	0	NA	NA	NA	#VALUE!	#VALUE!
ENSG00000207984	MIR513A2	0	NA	NA	NA	#VALUE!	#VALUE!
ENSG00000207987	MIR518E	0	NA	NA	NA	#VALUE!	#VALUE!
ENSG00000207988	MIR576	0	NA	NA	NA	#VALUE!	#VALUE!
ENSG00000207989	MIR493	0	NA	NA	NA	#VALUE!	#VALUE!
ENSG00000207990	MIR182	0	NA	NA	NA	#VALUE!	#VALUE!
ENSG00000207991	MIR601	0	NA	NA	NA	#VALUE!	#VALUE!
ENSG00000207992	MIR519A1	0	NA	NA	NA	#VALUE!	#VALUE!
ENSG00000207993	MIR134	0	NA	NA	NA	#VALUE!	#VALUE!
ENSG00000207994	MIR100	0	NA	NA	NA	#VALUE!	#VALUE!
ENSG00000207995	MIR325	0	NA	NA	NA	#VALUE!	#VALUE!
ENSG00000207996	MIR301A	0	NA	NA	NA	#VALUE!	#VALUE!
ENSG00000207997	MIR644A	0	NA	NA	NA	#VALUE!	#VALUE!
ENSG00000208000	MIR509-1	0	NA	NA	NA	#VALUE!	#VALUE!
ENSG00000208001	MIR431	0	NA	NA	NA	#VALUE!	#VALUE!
ENSG00000208002	MIR643	0	NA	NA	NA	#VALUE!	#VALUE!
ENSG00000208003	MIR549A	0	NA	NA	NA	#VALUE!	#VALUE!
ENSG00000208004	MIR323B	0	NA	NA	NA	#VALUE!	#VALUE!
ENSG00000208005	MIR503	0	NA	NA	NA	#VALUE!	#VALUE!
ENSG00000208006	MIR16-1	0	NA	NA	NA	#VALUE!	#VALUE!
ENSG00000208008	MIR125A	0	NA	NA	NA	#VALUE!	#VALUE!
ENSG00000208009	MIR130A	0	NA	NA	NA	#VALUE!	#VALUE!
ENSG00000208012	MIRLET7F2	0	NA	NA	NA	#VALUE!	#VALUE!
ENSG00000208013	MIR652	0	NA	NA	NA	#VALUE!	#VALUE!
ENSG00000208014	MIR653	0	NA	NA	NA	#VALUE!	#VALUE!
ENSG00000208015	MIR362	0	NA	NA	NA	#VALUE!	#VALUE!
ENSG00000208017	MIR140	0	NA	NA	NA	#VALUE!	#VALUE!
ENSG00000208018	MIR645	0	NA	NA	NA	#VALUE!	#VALUE!
ENSG00000208022	MIR618	0	NA	NA	NA	#VALUE!	#VALUE!
ENSG00000208023	MIR185	0	NA	NA	NA	#VALUE!	#VALUE!
ENSG00000208024	MIR199A2	0	NA	NA	NA	#VALUE!	#VALUE!
ENSG00000208025	MIR591	0	NA	NA	NA	#VALUE!	#VALUE!
ENSG00000208027	MIR485	0	NA	NA	NA	#VALUE!	#VALUE!
ENSG00000208028	MIR616	0	NA	NA	NA	#VALUE!	#VALUE!
ENSG00000208032	MIR548A3	0	NA	NA	NA	#VALUE!	#VALUE!
ENSG00000208033	MIR609	0	NA	NA	NA	#VALUE!	#VALUE!
ENSG00000208036	MIR106B	0	NA	NA	NA	#VALUE!	#VALUE!
ENSG00000208037	MIR320A	0	NA	NA	NA	#VALUE!	#VALUE!
ENSG00000208308	SNORA40B	0	NA	NA	NA	#VALUE!	#VALUE!
ENSG00000208797	SNORD73A	0	NA	NA	NA	#VALUE!	#VALUE!
ENSG00000208839	SNORA35	0	NA	NA	NA	#VALUE!	#VALUE!
ENSG00000208883	SNORD96B	0	NA	NA	NA	#VALUE!	#VALUE!
ENSG00000209042	SNORD12C	0	NA	NA	NA	#VALUE!	#VALUE!
ENSG00000209480	SNORD83B	0	NA	NA	NA	#VALUE!	#VALUE!
ENSG00000209645	SNORD105	0	NA	NA	NA	#VALUE!	#VALUE!
ENSG00000209702	SNORD41	0	NA	NA	NA	#VALUE!	#VALUE!
ENSG00000210100	NA	0	NA	NA	NA	#VALUE!	#VALUE!
ENSG00000210107	NA	0	NA	NA	NA	#VALUE!	#VALUE!
ENSG00000210117	NA	0	NA	NA	NA	#VALUE!	#VALUE!
ENSG00000210154	NA	0	NA	NA	NA	#VALUE!	#VALUE!
ENSG00000210156	NA	0	NA	NA	NA	#VALUE!	#VALUE!
ENSG00000210164	NA	0	NA	NA	NA	#VALUE!	#VALUE!
ENSG00000210174	NA	0	NA	NA	NA	#VALUE!	#VALUE!
ENSG00000210176	NA	0	NA	NA	NA	#VALUE!	#VALUE!
ENSG00000210181	RNU6ATAC4P	0	NA	NA	NA	#VALUE!	#VALUE!
ENSG00000210184	NA	0	NA	NA	NA	#VALUE!	#VALUE!
ENSG00000210191	NA	0	NA	NA	NA	#VALUE!	#VALUE!
ENSG00000210195	NA	0	NA	NA	NA	#VALUE!	#VALUE!
ENSG00000210196	NA	0	NA	NA	NA	#VALUE!	#VALUE!
ENSG00000210678	RNU6ATAC2P	0	NA	NA	NA	#VALUE!	#VALUE!
ENSG00000210709	RNU6ATAC3P	0	NA	NA	NA	#VALUE!	#VALUE!
ENSG00000210741	MIR196A1	0	NA	NA	NA	#VALUE!	#VALUE!
ENSG00000210825	SNORA40	0	NA	NA	NA	#VALUE!	#VALUE!
ENSG00000210839	RNU6ATAC5P	0	NA	NA	NA	#VALUE!	#VALUE!
ENSG00000210841	RNU6ATAC26P	0	NA	NA	NA	#VALUE!	#VALUE!
ENSG00000211137	MIR190A	0	NA	NA	NA	#VALUE!	#VALUE!
ENSG00000211491	NA	0	NA	NA	NA	#VALUE!	#VALUE!
ENSG00000211513	NA	0	NA	NA	NA	#VALUE!	#VALUE!
ENSG00000211514	MIR454	0	NA	NA	NA	#VALUE!	#VALUE!
ENSG00000211520	MIR216B	0	NA	NA	NA	#VALUE!	#VALUE!
ENSG00000211532	MIR526A2	0	NA	NA	NA	#VALUE!	#VALUE!
ENSG00000211538	MIR501	0	NA	NA	NA	#VALUE!	#VALUE!
ENSG00000211543	MIR320B1	0	NA	NA	NA	#VALUE!	#VALUE!
ENSG00000211563	MIR3065	0	NA	NA	NA	#VALUE!	#VALUE!
ENSG00000211568	MIR670	0	NA	NA	NA	#VALUE!	#VALUE!
ENSG00000211574	MIR770	0	NA	NA	NA	#VALUE!	#VALUE!
ENSG00000211575	MIR760	0	NA	NA	NA	#VALUE!	#VALUE!
ENSG00000211578	MIR766	0	NA	NA	NA	#VALUE!	#VALUE!
ENSG00000211579	MIR759	0	NA	NA	NA	#VALUE!	#VALUE!
ENSG00000211580	MIR769	0	NA	NA	NA	#VALUE!	#VALUE!
ENSG00000211581	MIR765	0	NA	NA	NA	#VALUE!	#VALUE!
ENSG00000211582	MIR758	0	NA	NA	NA	#VALUE!	#VALUE!
ENSG00000211583	MIR767	0	NA	NA	NA	#VALUE!	#VALUE!
ENSG00000211590	MIR802	0	NA	NA	NA	#VALUE!	#VALUE!
ENSG00000211591	MIR762	0	NA	NA	NA	#VALUE!	#VALUE!
ENSG00000211592	IGKC	0	NA	NA	NA	#VALUE!	#VALUE!
ENSG00000211593	IGKJ5	0	NA	NA	NA	#VALUE!	#VALUE!
ENSG00000211594	IGKJ4	0	NA	NA	NA	#VALUE!	#VALUE!
ENSG00000211595	IGKJ3	0	NA	NA	NA	#VALUE!	#VALUE!
ENSG00000211596	IGKJ2	0	NA	NA	NA	#VALUE!	#VALUE!
ENSG00000211597	IGKJ1	0	NA	NA	NA	#VALUE!	#VALUE!
ENSG00000211598	IGKV4-1	0	NA	NA	NA	#VALUE!	#VALUE!
ENSG00000211599	IGKV5-2	0	NA	NA	NA	#VALUE!	#VALUE!
ENSG00000211611	IGKV6-21	0	NA	NA	NA	#VALUE!	#VALUE!
ENSG00000211625	IGKV3D-20	0	NA	NA	NA	#VALUE!	#VALUE!
ENSG00000211626	IGKV6D-41	0	NA	NA	NA	#VALUE!	#VALUE!
ENSG00000211632	IGKV3D-11	0	NA	NA	NA	#VALUE!	#VALUE!
ENSG00000211633	IGKV1D-42	0	NA	NA	NA	#VALUE!	#VALUE!
ENSG00000211637	IGLV4-69	0	NA	NA	NA	#VALUE!	#VALUE!
ENSG00000211639	IGLV4-60	0	NA	NA	NA	#VALUE!	#VALUE!
ENSG00000211642	IGLV10-54	0	NA	NA	NA	#VALUE!	#VALUE!
ENSG00000211650	IGLV5-45	0	NA	NA	NA	#VALUE!	#VALUE!
ENSG00000211654	IGLV5-37	0	NA	NA	NA	#VALUE!	#VALUE!
ENSG00000211655	IGLV1-36	0	NA	NA	NA	#VALUE!	#VALUE!
ENSG00000211656	IGLV2-33	0	NA	NA	NA	#VALUE!	#VALUE!
ENSG00000211657	IGLV3-32	0	NA	NA	NA	#VALUE!	#VALUE!
ENSG00000211658	IGLV3-27	0	NA	NA	NA	#VALUE!	#VALUE!
ENSG00000211659	IGLV3-25	0	NA	NA	NA	#VALUE!	#VALUE!
ENSG00000211660	IGLV2-23	0	NA	NA	NA	#VALUE!	#VALUE!
ENSG00000211661	IGLV3-22	0	NA	NA	NA	#VALUE!	#VALUE!
ENSG00000211662	IGLV3-21	0	NA	NA	NA	#VALUE!	#VALUE!
ENSG00000211663	IGLV3-19	0	NA	NA	NA	#VALUE!	#VALUE!
ENSG00000211664	IGLV2-18	0	NA	NA	NA	#VALUE!	#VALUE!
ENSG00000211665	IGLV3-16	0	NA	NA	NA	#VALUE!	#VALUE!
ENSG00000211668	IGLV2-11	0	NA	NA	NA	#VALUE!	#VALUE!
ENSG00000211669	IGLV3-10	0	NA	NA	NA	#VALUE!	#VALUE!
ENSG00000211670	IGLV3-9	0	NA	NA	NA	#VALUE!	#VALUE!
ENSG00000211672	IGLV4-3	0	NA	NA	NA	#VALUE!	#VALUE!
ENSG00000211673	NA	0	NA	NA	NA	#VALUE!	#VALUE!
ENSG00000211674	NA	0	NA	NA	NA	#VALUE!	#VALUE!
ENSG00000211676	NA	0	NA	NA	NA	#VALUE!	#VALUE!
ENSG00000211677	IGLC2	0	NA	NA	NA	#VALUE!	#VALUE!
ENSG00000211678	NA	0	NA	NA	NA	#VALUE!	#VALUE!
ENSG00000211679	IGLC3	0	NA	NA	NA	#VALUE!	#VALUE!
ENSG00000211680	IGLJ4	0	NA	NA	NA	#VALUE!	#VALUE!
ENSG00000211681	NA	0	NA	NA	NA	#VALUE!	#VALUE!
ENSG00000211682	NA	0	NA	NA	NA	#VALUE!	#VALUE!
ENSG00000211684	IGLJ7	0	NA	NA	NA	#VALUE!	#VALUE!
ENSG00000211685	IGLC7	0	NA	NA	NA	#VALUE!	#VALUE!
ENSG00000211687	TRGJ2	0	NA	NA	NA	#VALUE!	#VALUE!
ENSG00000211688	TRGJP2	0	NA	NA	NA	#VALUE!	#VALUE!
ENSG00000211689	TRGC1	0	NA	NA	NA	#VALUE!	#VALUE!
ENSG00000211690	TRGJ1	0	NA	NA	NA	#VALUE!	#VALUE!
ENSG00000211691	TRGJP	0	NA	NA	NA	#VALUE!	#VALUE!
ENSG00000211692	TRGJP1	0	NA	NA	NA	#VALUE!	#VALUE!
ENSG00000211693	TRGV11	0	NA	NA	NA	#VALUE!	#VALUE!
ENSG00000211694	TRGV10	0	NA	NA	NA	#VALUE!	#VALUE!
ENSG00000211695	TRGV9	0	NA	NA	NA	#VALUE!	#VALUE!
ENSG00000211696	TRGV8	0	NA	NA	NA	#VALUE!	#VALUE!
ENSG00000211698	TRGV4	0	NA	NA	NA	#VALUE!	#VALUE!
ENSG00000211699	TRGV3	0	NA	NA	NA	#VALUE!	#VALUE!
ENSG00000211701	TRGV1	0	NA	NA	NA	#VALUE!	#VALUE!
ENSG00000211706	TRBV6-1	0	NA	NA	NA	#VALUE!	#VALUE!
ENSG00000211707	TRBV7-1	0	NA	NA	NA	#VALUE!	#VALUE!
ENSG00000211710	TRBV4-1	0	NA	NA	NA	#VALUE!	#VALUE!
ENSG00000211713	TRBV6-4	0	NA	NA	NA	#VALUE!	#VALUE!
ENSG00000211714	TRBV7-3	0	NA	NA	NA	#VALUE!	#VALUE!
ENSG00000211715	TRBV5-3	0	NA	NA	NA	#VALUE!	#VALUE!
ENSG00000211716	TRBV9	0	NA	NA	NA	#VALUE!	#VALUE!
ENSG00000211717	TRBV10-1	0	NA	NA	NA	#VALUE!	#VALUE!
ENSG00000211720	TRBV11-1	0	NA	NA	NA	#VALUE!	#VALUE!
ENSG00000211721	TRBV6-5	0	NA	NA	NA	#VALUE!	#VALUE!
ENSG00000211724	TRBV6-6	0	NA	NA	NA	#VALUE!	#VALUE!
ENSG00000211725	TRBV5-5	0	NA	NA	NA	#VALUE!	#VALUE!
ENSG00000211727	TRBV7-6	0	NA	NA	NA	#VALUE!	#VALUE!
ENSG00000211728	TRBV5-6	0	NA	NA	NA	#VALUE!	#VALUE!
ENSG00000211731	TRBV5-7	0	NA	NA	NA	#VALUE!	#VALUE!
ENSG00000211734	TRBV5-1	0	NA	NA	NA	#VALUE!	#VALUE!
ENSG00000211739	TRBV12-2	0	NA	NA	NA	#VALUE!	#VALUE!
ENSG00000211745	TRBV4-2	0	NA	NA	NA	#VALUE!	#VALUE!
ENSG00000211746	TRBV19	0	NA	NA	NA	#VALUE!	#VALUE!
ENSG00000211747	TRBV20-1	0	NA	NA	NA	#VALUE!	#VALUE!
ENSG00000211749	TRBV23-1	0	NA	NA	NA	#VALUE!	#VALUE!
ENSG00000211750	TRBV24-1	0	NA	NA	NA	#VALUE!	#VALUE!
ENSG00000211751	TRBC1	0	NA	NA	NA	#VALUE!	#VALUE!
ENSG00000211752	TRBV27	0	NA	NA	NA	#VALUE!	#VALUE!
ENSG00000211753	TRBV28	0	NA	NA	NA	#VALUE!	#VALUE!
ENSG00000211764	TRBJ2-1	0	NA	NA	NA	#VALUE!	#VALUE!
ENSG00000211765	TRBJ2-2	0	NA	NA	NA	#VALUE!	#VALUE!
ENSG00000211766	TRBJ2-2P	0	NA	NA	NA	#VALUE!	#VALUE!
ENSG00000211767	TRBJ2-3	0	NA	NA	NA	#VALUE!	#VALUE!
ENSG00000211768	TRBJ2-4	0	NA	NA	NA	#VALUE!	#VALUE!
ENSG00000211769	TRBJ2-5	0	NA	NA	NA	#VALUE!	#VALUE!
ENSG00000211770	TRBJ2-6	0	NA	NA	NA	#VALUE!	#VALUE!
ENSG00000211771	TRBJ2-7	0	NA	NA	NA	#VALUE!	#VALUE!
ENSG00000211778	TRAV4	0	NA	NA	NA	#VALUE!	#VALUE!
ENSG00000211779	TRAV5	0	NA	NA	NA	#VALUE!	#VALUE!
ENSG00000211780	TRAV6	0	NA	NA	NA	#VALUE!	#VALUE!
ENSG00000211781	TRAV7	0	NA	NA	NA	#VALUE!	#VALUE!
ENSG00000211782	TRAV8-1	0	NA	NA	NA	#VALUE!	#VALUE!
ENSG00000211783	TRAV9-1	0	NA	NA	NA	#VALUE!	#VALUE!
ENSG00000211784	TRAV10	0	NA	NA	NA	#VALUE!	#VALUE!
ENSG00000211785	TRAV12-1	0	NA	NA	NA	#VALUE!	#VALUE!
ENSG00000211786	TRAV8-2	0	NA	NA	NA	#VALUE!	#VALUE!
ENSG00000211787	TRAV8-3	0	NA	NA	NA	#VALUE!	#VALUE!
ENSG00000211789	TRAV12-2	0	NA	NA	NA	#VALUE!	#VALUE!
ENSG00000211790	TRAV8-4	0	NA	NA	NA	#VALUE!	#VALUE!
ENSG00000211791	TRAV13-2	0	NA	NA	NA	#VALUE!	#VALUE!
ENSG00000211792	TRAV14DV4	0	NA	NA	NA	#VALUE!	#VALUE!
ENSG00000211793	TRAV9-2	0	NA	NA	NA	#VALUE!	#VALUE!
ENSG00000211794	TRAV12-3	0	NA	NA	NA	#VALUE!	#VALUE!
ENSG00000211795	TRAV8-6	0	NA	NA	NA	#VALUE!	#VALUE!
ENSG00000211796	TRAV16	0	NA	NA	NA	#VALUE!	#VALUE!
ENSG00000211797	TRAV17	0	NA	NA	NA	#VALUE!	#VALUE!
ENSG00000211800	TRAV20	0	NA	NA	NA	#VALUE!	#VALUE!
ENSG00000211802	TRAV22	0	NA	NA	NA	#VALUE!	#VALUE!
ENSG00000211803	TRAV23DV6	0	NA	NA	NA	#VALUE!	#VALUE!
ENSG00000211805	TRAV24	0	NA	NA	NA	#VALUE!	#VALUE!
ENSG00000211806	TRAV25	0	NA	NA	NA	#VALUE!	#VALUE!
ENSG00000211807	TRAV26-1	0	NA	NA	NA	#VALUE!	#VALUE!
ENSG00000211808	NA	0	NA	NA	NA	#VALUE!	#VALUE!
ENSG00000211809	TRAV27	0	NA	NA	NA	#VALUE!	#VALUE!
ENSG00000211810	TRAV29DV5	0	NA	NA	NA	#VALUE!	#VALUE!
ENSG00000211812	TRAV26-2	0	NA	NA	NA	#VALUE!	#VALUE!
ENSG00000211813	TRAV34	0	NA	NA	NA	#VALUE!	#VALUE!
ENSG00000211814	TRAV35	0	NA	NA	NA	#VALUE!	#VALUE!
ENSG00000211815	TRAV36DV7	0	NA	NA	NA	#VALUE!	#VALUE!
ENSG00000211816	TRAV38-1	0	NA	NA	NA	#VALUE!	#VALUE!
ENSG00000211817	TRAV38-2DV8	0	NA	NA	NA	#VALUE!	#VALUE!
ENSG00000211818	TRAV39	0	NA	NA	NA	#VALUE!	#VALUE!
ENSG00000211819	TRAV40	0	NA	NA	NA	#VALUE!	#VALUE!
ENSG00000211821	TRDV2	0	NA	NA	NA	#VALUE!	#VALUE!
ENSG00000211825	TRDJ1	0	NA	NA	NA	#VALUE!	#VALUE!
ENSG00000211826	TRDJ4	0	NA	NA	NA	#VALUE!	#VALUE!
ENSG00000211827	TRDJ2	0	NA	NA	NA	#VALUE!	#VALUE!
ENSG00000211828	TRDJ3	0	NA	NA	NA	#VALUE!	#VALUE!
ENSG00000211831	TRAJ61	0	NA	NA	NA	#VALUE!	#VALUE!
ENSG00000211832	TRAJ59	0	NA	NA	NA	#VALUE!	#VALUE!
ENSG00000211833	TRAJ58	0	NA	NA	NA	#VALUE!	#VALUE!
ENSG00000211834	TRAJ57	0	NA	NA	NA	#VALUE!	#VALUE!
ENSG00000211835	TRAJ56	0	NA	NA	NA	#VALUE!	#VALUE!
ENSG00000211836	TRAJ54	0	NA	NA	NA	#VALUE!	#VALUE!
ENSG00000211837	TRAJ53	0	NA	NA	NA	#VALUE!	#VALUE!
ENSG00000211838	TRAJ52	0	NA	NA	NA	#VALUE!	#VALUE!
ENSG00000211839	TRAJ50	0	NA	NA	NA	#VALUE!	#VALUE!
ENSG00000211840	TRAJ49	0	NA	NA	NA	#VALUE!	#VALUE!
ENSG00000211841	TRAJ48	0	NA	NA	NA	#VALUE!	#VALUE!
ENSG00000211842	TRAJ47	0	NA	NA	NA	#VALUE!	#VALUE!
ENSG00000211843	TRAJ46	0	NA	NA	NA	#VALUE!	#VALUE!
ENSG00000211844	TRAJ45	0	NA	NA	NA	#VALUE!	#VALUE!
ENSG00000211845	TRAJ44	0	NA	NA	NA	#VALUE!	#VALUE!
ENSG00000211846	TRAJ43	0	NA	NA	NA	#VALUE!	#VALUE!
ENSG00000211847	TRAJ42	0	NA	NA	NA	#VALUE!	#VALUE!
ENSG00000211848	TRAJ41	0	NA	NA	NA	#VALUE!	#VALUE!
ENSG00000211849	TRAJ40	0	NA	NA	NA	#VALUE!	#VALUE!
ENSG00000211850	TRAJ39	0	NA	NA	NA	#VALUE!	#VALUE!
ENSG00000211851	TRAJ38	0	NA	NA	NA	#VALUE!	#VALUE!
ENSG00000211854	TRAJ35	0	NA	NA	NA	#VALUE!	#VALUE!
ENSG00000211855	TRAJ34	0	NA	NA	NA	#VALUE!	#VALUE!
ENSG00000211856	TRAJ33	0	NA	NA	NA	#VALUE!	#VALUE!
ENSG00000211857	TRAJ32	0	NA	NA	NA	#VALUE!	#VALUE!
ENSG00000211858	TRAJ31	0	NA	NA	NA	#VALUE!	#VALUE!
ENSG00000211859	TRAJ30	0	NA	NA	NA	#VALUE!	#VALUE!
ENSG00000211860	TRAJ29	0	NA	NA	NA	#VALUE!	#VALUE!
ENSG00000211861	TRAJ28	0	NA	NA	NA	#VALUE!	#VALUE!
ENSG00000211862	TRAJ27	0	NA	NA	NA	#VALUE!	#VALUE!
ENSG00000211863	TRAJ26	0	NA	NA	NA	#VALUE!	#VALUE!
ENSG00000211864	TRAJ25	0	NA	NA	NA	#VALUE!	#VALUE!
ENSG00000211865	TRAJ24	0	NA	NA	NA	#VALUE!	#VALUE!
ENSG00000211866	TRAJ23	0	NA	NA	NA	#VALUE!	#VALUE!
ENSG00000211867	TRAJ22	0	NA	NA	NA	#VALUE!	#VALUE!
ENSG00000211868	TRAJ21	0	NA	NA	NA	#VALUE!	#VALUE!
ENSG00000211869	TRAJ20	0	NA	NA	NA	#VALUE!	#VALUE!
ENSG00000211870	TRAJ19	0	NA	NA	NA	#VALUE!	#VALUE!
ENSG00000211871	TRAJ18	0	NA	NA	NA	#VALUE!	#VALUE!
ENSG00000211872	TRAJ17	0	NA	NA	NA	#VALUE!	#VALUE!
ENSG00000211873	TRAJ16	0	NA	NA	NA	#VALUE!	#VALUE!
ENSG00000211875	TRAJ14	0	NA	NA	NA	#VALUE!	#VALUE!
ENSG00000211876	TRAJ13	0	NA	NA	NA	#VALUE!	#VALUE!
ENSG00000211877	TRAJ12	0	NA	NA	NA	#VALUE!	#VALUE!
ENSG00000211878	TRAJ11	0	NA	NA	NA	#VALUE!	#VALUE!
ENSG00000211879	TRAJ10	0	NA	NA	NA	#VALUE!	#VALUE!
ENSG00000211880	TRAJ9	0	NA	NA	NA	#VALUE!	#VALUE!
ENSG00000211881	TRAJ8	0	NA	NA	NA	#VALUE!	#VALUE!
ENSG00000211882	TRAJ7	0	NA	NA	NA	#VALUE!	#VALUE!
ENSG00000211883	TRAJ6	0	NA	NA	NA	#VALUE!	#VALUE!
ENSG00000211884	TRAJ5	0	NA	NA	NA	#VALUE!	#VALUE!
ENSG00000211885	TRAJ4	0	NA	NA	NA	#VALUE!	#VALUE!
ENSG00000211886	TRAJ3	0	NA	NA	NA	#VALUE!	#VALUE!
ENSG00000211887	TRAJ2	0	NA	NA	NA	#VALUE!	#VALUE!
ENSG00000211888	TRAJ1	0	NA	NA	NA	#VALUE!	#VALUE!
ENSG00000211891	IGHE	0	NA	NA	NA	#VALUE!	#VALUE!
ENSG00000211892	IGHG4	0	NA	NA	NA	#VALUE!	#VALUE!
ENSG00000211893	IGHG2	0	NA	NA	NA	#VALUE!	#VALUE!
ENSG00000211895	IGHA1	0	NA	NA	NA	#VALUE!	#VALUE!
ENSG00000211896	IGHG1	0	NA	NA	NA	#VALUE!	#VALUE!
ENSG00000211897	IGHG3	0	NA	NA	NA	#VALUE!	#VALUE!
ENSG00000211898	IGHD	0	NA	NA	NA	#VALUE!	#VALUE!
ENSG00000211900	IGHJ6	0	NA	NA	NA	#VALUE!	#VALUE!
ENSG00000211904	IGHJ2	0	NA	NA	NA	#VALUE!	#VALUE!
ENSG00000211905	IGHJ1	0	NA	NA	NA	#VALUE!	#VALUE!
ENSG00000211907	IGHD1-26	0	NA	NA	NA	#VALUE!	#VALUE!
ENSG00000211909	IGHD5-24	0	NA	NA	NA	#VALUE!	#VALUE!
ENSG00000211911	IGHD3-22	0	NA	NA	NA	#VALUE!	#VALUE!
ENSG00000211912	IGHD2-21	0	NA	NA	NA	#VALUE!	#VALUE!
ENSG00000211914	IGHD6-19	0	NA	NA	NA	#VALUE!	#VALUE!
ENSG00000211915	IGHD5-18	0	NA	NA	NA	#VALUE!	#VALUE!
ENSG00000211917	IGHD3-16	0	NA	NA	NA	#VALUE!	#VALUE!
ENSG00000211918	IGHD2-15	0	NA	NA	NA	#VALUE!	#VALUE!
ENSG00000211920	IGHD6-13	0	NA	NA	NA	#VALUE!	#VALUE!
ENSG00000211921	IGHD5-12	0	NA	NA	NA	#VALUE!	#VALUE!
ENSG00000211923	IGHD3-10	0	NA	NA	NA	#VALUE!	#VALUE!
ENSG00000211924	IGHD3-9	0	NA	NA	NA	#VALUE!	#VALUE!
ENSG00000211925	IGHD2-8	0	NA	NA	NA	#VALUE!	#VALUE!
ENSG00000211928	IGHD5-5	0	NA	NA	NA	#VALUE!	#VALUE!
ENSG00000211930	IGHD3-3	0	NA	NA	NA	#VALUE!	#VALUE!
ENSG00000211931	IGHD2-2	0	NA	NA	NA	#VALUE!	#VALUE!
ENSG00000211933	IGHV6-1	0	NA	NA	NA	#VALUE!	#VALUE!
ENSG00000211934	IGHV1-2	0	NA	NA	NA	#VALUE!	#VALUE!
ENSG00000211935	IGHV1-3	0	NA	NA	NA	#VALUE!	#VALUE!
ENSG00000211937	IGHV2-5	0	NA	NA	NA	#VALUE!	#VALUE!
ENSG00000211938	IGHV3-7	0	NA	NA	NA	#VALUE!	#VALUE!
ENSG00000211941	IGHV3-11	0	NA	NA	NA	#VALUE!	#VALUE!
ENSG00000211942	IGHV3-13	0	NA	NA	NA	#VALUE!	#VALUE!
ENSG00000211943	IGHV3-15	0	NA	NA	NA	#VALUE!	#VALUE!
ENSG00000211944	IGHV3-16	0	NA	NA	NA	#VALUE!	#VALUE!
ENSG00000211945	IGHV1-18	0	NA	NA	NA	#VALUE!	#VALUE!
ENSG00000211946	IGHV3-20	0	NA	NA	NA	#VALUE!	#VALUE!
ENSG00000211947	IGHV3-21	0	NA	NA	NA	#VALUE!	#VALUE!
ENSG00000211949	IGHV3-23	0	NA	NA	NA	#VALUE!	#VALUE!
ENSG00000211950	IGHV1-24	0	NA	NA	NA	#VALUE!	#VALUE!
ENSG00000211951	IGHV2-26	0	NA	NA	NA	#VALUE!	#VALUE!
ENSG00000211952	IGHV4-28	0	NA	NA	NA	#VALUE!	#VALUE!
ENSG00000211955	IGHV3-33	0	NA	NA	NA	#VALUE!	#VALUE!
ENSG00000211956	IGHV4-34	0	NA	NA	NA	#VALUE!	#VALUE!
ENSG00000211957	IGHV3-35	0	NA	NA	NA	#VALUE!	#VALUE!
ENSG00000211958	IGHV3-38	0	NA	NA	NA	#VALUE!	#VALUE!
ENSG00000211959	IGHV4-39	0	NA	NA	NA	#VALUE!	#VALUE!
ENSG00000211961	IGHV1-45	0	NA	NA	NA	#VALUE!	#VALUE!
ENSG00000211962	IGHV1-46	0	NA	NA	NA	#VALUE!	#VALUE!
ENSG00000211964	IGHV3-48	0	NA	NA	NA	#VALUE!	#VALUE!
ENSG00000211965	IGHV3-49	0	NA	NA	NA	#VALUE!	#VALUE!
ENSG00000211966	IGHV5-51	0	NA	NA	NA	#VALUE!	#VALUE!
ENSG00000211967	IGHV3-53	0	NA	NA	NA	#VALUE!	#VALUE!
ENSG00000211968	IGHV1-58	0	NA	NA	NA	#VALUE!	#VALUE!
ENSG00000211970	IGHV4-61	0	NA	NA	NA	#VALUE!	#VALUE!
ENSG00000211972	IGHV3-66	0	NA	NA	NA	#VALUE!	#VALUE!
ENSG00000211973	IGHV1-69	0	NA	NA	NA	#VALUE!	#VALUE!
ENSG00000211974	IGHV2-70D	0	NA	NA	NA	#VALUE!	#VALUE!
ENSG00000211976	IGHV3-73	0	NA	NA	NA	#VALUE!	#VALUE!
ENSG00000211978	IGHV5-78	0	NA	NA	NA	#VALUE!	#VALUE!
ENSG00000211979	IGHV7-81	0	NA	NA	NA	#VALUE!	#VALUE!
ENSG00000211991	MIR676	0	NA	NA	NA	#VALUE!	#VALUE!
ENSG00000211997	MIR708	0	NA	NA	NA	#VALUE!	#VALUE!
ENSG00000212013	MIR509-2	0	NA	NA	NA	#VALUE!	#VALUE!
ENSG00000212014	MIR509-3	0	NA	NA	NA	#VALUE!	#VALUE!
ENSG00000212017	MIR548U	0	NA	NA	NA	#VALUE!	#VALUE!
ENSG00000212024	MIR550A3	0	NA	NA	NA	#VALUE!	#VALUE!
ENSG00000212027	MIR374B	0	NA	NA	NA	#VALUE!	#VALUE!
ENSG00000212036	MIR548BA	0	NA	NA	NA	#VALUE!	#VALUE!
ENSG00000212040	MIR543	0	NA	NA	NA	#VALUE!	#VALUE!
ENSG00000212051	NA	0	NA	NA	NA	#VALUE!	#VALUE!
ENSG00000212100	MIR764	0	NA	NA	NA	#VALUE!	#VALUE!
ENSG00000212102	MIR301B	0	NA	NA	NA	#VALUE!	#VALUE!
ENSG00000212133	RNU6-1168P	0	NA	NA	NA	#VALUE!	#VALUE!
ENSG00000212134	LOC124900462	0	NA	NA	NA	#VALUE!	#VALUE!
ENSG00000212136	RNU6-696P	0	NA	NA	NA	#VALUE!	#VALUE!
ENSG00000212138	RNA5SP372	0	NA	NA	NA	#VALUE!	#VALUE!
ENSG00000212140	RNU6-1320P	0	NA	NA	NA	#VALUE!	#VALUE!
ENSG00000212144	LOC124900421	0	NA	NA	NA	#VALUE!	#VALUE!
ENSG00000212146	RNU6-910P	0	NA	NA	NA	#VALUE!	#VALUE!
ENSG00000212147	RNU6-1106P	0	NA	NA	NA	#VALUE!	#VALUE!
ENSG00000212149	LOC124900400	0	NA	NA	NA	#VALUE!	#VALUE!
ENSG00000212154	RNA5SP377	0	NA	NA	NA	#VALUE!	#VALUE!
ENSG00000212156	RNU6-576P	0	NA	NA	NA	#VALUE!	#VALUE!
ENSG00000212157	RNU6-1319P	0	NA	NA	NA	#VALUE!	#VALUE!
ENSG00000212158	SNORD66	0	NA	NA	NA	#VALUE!	#VALUE!
ENSG00000212160	RNU6-205P	0	NA	NA	NA	#VALUE!	#VALUE!
ENSG00000212161	LOC124900450	0	NA	NA	NA	#VALUE!	#VALUE!
ENSG00000212165	LOC124904984	0	NA	NA	NA	#VALUE!	#VALUE!
ENSG00000212167	RNU6-763P	0	NA	NA	NA	#VALUE!	#VALUE!
ENSG00000212168	LOC124900539	0	NA	NA	NA	#VALUE!	#VALUE!
ENSG00000212170	RNU1-77P	0	NA	NA	NA	#VALUE!	#VALUE!
ENSG00000212171	RNA5SP86	0	NA	NA	NA	#VALUE!	#VALUE!
ENSG00000212172	RNU1-149P	0	NA	NA	NA	#VALUE!	#VALUE!
ENSG00000212175	LOC124900537	0	NA	NA	NA	#VALUE!	#VALUE!
ENSG00000212176	RNA5SP207	0	NA	NA	NA	#VALUE!	#VALUE!
ENSG00000212181	LOC124900532	0	NA	NA	NA	#VALUE!	#VALUE!
ENSG00000212182	LOC124906194	0	NA	NA	NA	#VALUE!	#VALUE!
ENSG00000212184	RNU6-440P	0	NA	NA	NA	#VALUE!	#VALUE!
ENSG00000212186	RNU6-258P	0	NA	NA	NA	#VALUE!	#VALUE!
ENSG00000212187	LOC124900448	0	NA	NA	NA	#VALUE!	#VALUE!
ENSG00000212189	RNU6-328P	0	NA	NA	NA	#VALUE!	#VALUE!
ENSG00000212190	RNU6-298P	0	NA	NA	NA	#VALUE!	#VALUE!
ENSG00000212191	LOC124900186	0	NA	NA	NA	#VALUE!	#VALUE!
ENSG00000212199	RNU6-127P	0	NA	NA	NA	#VALUE!	#VALUE!
ENSG00000212204	RNA5SP91	0	NA	NA	NA	#VALUE!	#VALUE!
ENSG00000212205	NA	0	NA	NA	NA	#VALUE!	#VALUE!
ENSG00000212206	LOC124900396	0	NA	NA	NA	#VALUE!	#VALUE!
ENSG00000212207	RNU6-1321P	0	NA	NA	NA	#VALUE!	#VALUE!
ENSG00000212211	LOC124906379	0	NA	NA	NA	#VALUE!	#VALUE!
ENSG00000212214	SNORA48B	0	NA	NA	NA	#VALUE!	#VALUE!
ENSG00000212215	RNU6-913P	0	NA	NA	NA	#VALUE!	#VALUE!
ENSG00000212216	RNU6-816P	0	NA	NA	NA	#VALUE!	#VALUE!
ENSG00000212219	RNU6-604P	0	NA	NA	NA	#VALUE!	#VALUE!
ENSG00000212221	RNU6-220P	0	NA	NA	NA	#VALUE!	#VALUE!
ENSG00000212224	LOC124900463	0	NA	NA	NA	#VALUE!	#VALUE!
ENSG00000212226	RNU6-907P	0	NA	NA	NA	#VALUE!	#VALUE!
ENSG00000212228	LOC124900380	0	NA	NA	NA	#VALUE!	#VALUE!
ENSG00000212229	LOC124900229	0	NA	NA	NA	#VALUE!	#VALUE!
ENSG00000212230	RNU6-747P	0	NA	NA	NA	#VALUE!	#VALUE!
ENSG00000212237	RNA5SP18	0	NA	NA	NA	#VALUE!	#VALUE!
ENSG00000212238	RNA5SP244	0	NA	NA	NA	#VALUE!	#VALUE!
ENSG00000212240	RNU6-930P	0	NA	NA	NA	#VALUE!	#VALUE!
ENSG00000212241	NA	0	NA	NA	NA	#VALUE!	#VALUE!
ENSG00000212242	RNA5SP219	0	NA	NA	NA	#VALUE!	#VALUE!
ENSG00000212246	RNU6-360P	0	NA	NA	NA	#VALUE!	#VALUE!
ENSG00000212247	RNU6-278P	0	NA	NA	NA	#VALUE!	#VALUE!
ENSG00000212248	RNU6-750P	0	NA	NA	NA	#VALUE!	#VALUE!
ENSG00000212249	LOC124900198	0	NA	NA	NA	#VALUE!	#VALUE!
ENSG00000212251	RNA5SP376	0	NA	NA	NA	#VALUE!	#VALUE!
ENSG00000212257	RNU6-1176P	0	NA	NA	NA	#VALUE!	#VALUE!
ENSG00000212258	RNA5SP176	0	NA	NA	NA	#VALUE!	#VALUE!
ENSG00000212259	RNU6-308P	0	NA	NA	NA	#VALUE!	#VALUE!
ENSG00000212260	RNU6-724P	0	NA	NA	NA	#VALUE!	#VALUE!
ENSG00000212264	SNORD65C	0	NA	NA	NA	#VALUE!	#VALUE!
ENSG00000212265	RNA5SP185	0	NA	NA	NA	#VALUE!	#VALUE!
ENSG00000212266	LOC124900444	0	NA	NA	NA	#VALUE!	#VALUE!
ENSG00000212269	RNU6-788P	0	NA	NA	NA	#VALUE!	#VALUE!
ENSG00000212270	LOC124900350	0	NA	NA	NA	#VALUE!	#VALUE!
ENSG00000212273	LOC124900268	0	NA	NA	NA	#VALUE!	#VALUE!
ENSG00000212276	RNA5SP292	0	NA	NA	NA	#VALUE!	#VALUE!
ENSG00000212278	LOC124900199	0	NA	NA	NA	#VALUE!	#VALUE!
ENSG00000212279	LOC124900366	0	NA	NA	NA	#VALUE!	#VALUE!
ENSG00000212280	RNA5SP256	0	NA	NA	NA	#VALUE!	#VALUE!
ENSG00000212282	RNU6-578P	0	NA	NA	NA	#VALUE!	#VALUE!
ENSG00000212289	RNA5SP339	0	NA	NA	NA	#VALUE!	#VALUE!
ENSG00000212292	RNU6-239P	0	NA	NA	NA	#VALUE!	#VALUE!
ENSG00000212293	LOC124903256	0	NA	NA	NA	#VALUE!	#VALUE!
ENSG00000212295	SNORD28B	0	NA	NA	NA	#VALUE!	#VALUE!
ENSG00000212296	SNORD72	0	NA	NA	NA	#VALUE!	#VALUE!
ENSG00000212297	RNU6-821P	0	NA	NA	NA	#VALUE!	#VALUE!
ENSG00000212298	RNU6-1009P	0	NA	NA	NA	#VALUE!	#VALUE!
ENSG00000212302	LOC124900351	0	NA	NA	NA	#VALUE!	#VALUE!
ENSG00000212303	RNU6-1154P	0	NA	NA	NA	#VALUE!	#VALUE!
ENSG00000212304	SNORD12	0	NA	NA	NA	#VALUE!	#VALUE!
ENSG00000212305	RNU6-679P	0	NA	NA	NA	#VALUE!	#VALUE!
ENSG00000212306	NA	0	NA	NA	NA	#VALUE!	#VALUE!
ENSG00000212308	RNA5SP23	0	NA	NA	NA	#VALUE!	#VALUE!
ENSG00000212309	SNORD70B	0	NA	NA	NA	#VALUE!	#VALUE!
ENSG00000212312	RNA5SP109	0	NA	NA	NA	#VALUE!	#VALUE!
ENSG00000212314	RNU6-1307P	0	NA	NA	NA	#VALUE!	#VALUE!
ENSG00000212316	RNU6-1228P	0	NA	NA	NA	#VALUE!	#VALUE!
ENSG00000212319	NA	0	NA	NA	NA	#VALUE!	#VALUE!
ENSG00000212321	LOC124905292	0	NA	NA	NA	#VALUE!	#VALUE!
ENSG00000212324	RNU6-129P	0	NA	NA	NA	#VALUE!	#VALUE!
ENSG00000212325	NA	0	NA	NA	NA	#VALUE!	#VALUE!
ENSG00000212327	RNU6-882P	0	NA	NA	NA	#VALUE!	#VALUE!
ENSG00000212329	RNU6-316P	0	NA	NA	NA	#VALUE!	#VALUE!
ENSG00000212330	RNU6-244P	0	NA	NA	NA	#VALUE!	#VALUE!
ENSG00000212331	RNA5SP297	0	NA	NA	NA	#VALUE!	#VALUE!
ENSG00000212332	RNU6-780P	0	NA	NA	NA	#VALUE!	#VALUE!
ENSG00000212333	RNA5SP213	0	NA	NA	NA	#VALUE!	#VALUE!
ENSG00000212335	NA	0	NA	NA	NA	#VALUE!	#VALUE!
ENSG00000212336	RNA5SP210	0	NA	NA	NA	#VALUE!	#VALUE!
ENSG00000212338	LOC124900432	0	NA	NA	NA	#VALUE!	#VALUE!
ENSG00000212340	RNU6-739P	0	NA	NA	NA	#VALUE!	#VALUE!
ENSG00000212342	LOC124900269	0	NA	NA	NA	#VALUE!	#VALUE!
ENSG00000212344	RNU6-823P	0	NA	NA	NA	#VALUE!	#VALUE!
ENSG00000212345	RNU6-700P	0	NA	NA	NA	#VALUE!	#VALUE!
ENSG00000212347	LOC124900502	0	NA	NA	NA	#VALUE!	#VALUE!
ENSG00000212348	RNU6-1300P	0	NA	NA	NA	#VALUE!	#VALUE!
ENSG00000212354	RNU6-1242P	0	NA	NA	NA	#VALUE!	#VALUE!
ENSG00000212358	RNU6-837P	0	NA	NA	NA	#VALUE!	#VALUE!
ENSG00000212359	RNU6-550P	0	NA	NA	NA	#VALUE!	#VALUE!
ENSG00000212360	RNU6-1177P	0	NA	NA	NA	#VALUE!	#VALUE!
ENSG00000212363	LOC124900209	0	NA	NA	NA	#VALUE!	#VALUE!
ENSG00000212365	RNA5SP332	0	NA	NA	NA	#VALUE!	#VALUE!
ENSG00000212366	RNU6-1246P	0	NA	NA	NA	#VALUE!	#VALUE!
ENSG00000212368	RNU6-1000P	0	NA	NA	NA	#VALUE!	#VALUE!
ENSG00000212370	RNU6-482P	0	NA	NA	NA	#VALUE!	#VALUE!
ENSG00000212373	RNA5SP171	0	NA	NA	NA	#VALUE!	#VALUE!
ENSG00000212374	RNU6-401P	0	NA	NA	NA	#VALUE!	#VALUE!
ENSG00000212377	LOC124900345	0	NA	NA	NA	#VALUE!	#VALUE!
ENSG00000212378	LOC124900538	0	NA	NA	NA	#VALUE!	#VALUE!
ENSG00000212379	RNU6-269P	0	NA	NA	NA	#VALUE!	#VALUE!
ENSG00000212380	NA	0	NA	NA	NA	#VALUE!	#VALUE!
ENSG00000212382	RNU6-159P	0	NA	NA	NA	#VALUE!	#VALUE!
ENSG00000212383	LOC124900330	0	NA	NA	NA	#VALUE!	#VALUE!
ENSG00000212384	SNORD113-2	0	NA	NA	NA	#VALUE!	#VALUE!
ENSG00000212385	RNU6-817P	0	NA	NA	NA	#VALUE!	#VALUE!
ENSG00000212387	RNU6-1055P	0	NA	NA	NA	#VALUE!	#VALUE!
ENSG00000212388	RNU6-796P	0	NA	NA	NA	#VALUE!	#VALUE!
ENSG00000212389	RNU6-1275P	0	NA	NA	NA	#VALUE!	#VALUE!
ENSG00000212391	LOC124900533	0	NA	NA	NA	#VALUE!	#VALUE!
ENSG00000212392	NA	0	NA	NA	NA	#VALUE!	#VALUE!
ENSG00000212395	NA	0	NA	NA	NA	#VALUE!	#VALUE!
ENSG00000212396	RNA5SP323	0	NA	NA	NA	#VALUE!	#VALUE!
ENSG00000212397	NA	0	NA	NA	NA	#VALUE!	#VALUE!
ENSG00000212398	RNU6-1248P	0	NA	NA	NA	#VALUE!	#VALUE!
ENSG00000212404	NA	0	NA	NA	NA	#VALUE!	#VALUE!
ENSG00000212407	RNU6-663P	0	NA	NA	NA	#VALUE!	#VALUE!
ENSG00000212409	RNY4P18	0	NA	NA	NA	#VALUE!	#VALUE!
ENSG00000212410	RNU6-932P	0	NA	NA	NA	#VALUE!	#VALUE!
ENSG00000212411	LOC124902571	0	NA	NA	NA	#VALUE!	#VALUE!
ENSG00000212413	RNU11-3P	0	NA	NA	NA	#VALUE!	#VALUE!
ENSG00000212414	SNORD77B	0	NA	NA	NA	#VALUE!	#VALUE!
ENSG00000212415	LOC124900367	0	NA	NA	NA	#VALUE!	#VALUE!
ENSG00000212418	RNY4P36	0	NA	NA	NA	#VALUE!	#VALUE!
ENSG00000212420	RNU6-1111P	0	NA	NA	NA	#VALUE!	#VALUE!
ENSG00000212421	LOC124900285	0	NA	NA	NA	#VALUE!	#VALUE!
ENSG00000212422	LOC124901860	0	NA	NA	NA	#VALUE!	#VALUE!
ENSG00000212424	RNU1-119P	0	NA	NA	NA	#VALUE!	#VALUE!
ENSG00000212425	RNA5SP105	0	NA	NA	NA	#VALUE!	#VALUE!
ENSG00000212428	LOC124903592	0	NA	NA	NA	#VALUE!	#VALUE!
ENSG00000212429	RNU11-6P	0	NA	NA	NA	#VALUE!	#VALUE!
ENSG00000212432	NA	0	NA	NA	NA	#VALUE!	#VALUE!
ENSG00000212433	RNA5SP252	0	NA	NA	NA	#VALUE!	#VALUE!
ENSG00000212434	LOC124905293	0	NA	NA	NA	#VALUE!	#VALUE!
ENSG00000212440	NA	0	NA	NA	NA	#VALUE!	#VALUE!
ENSG00000212441	RNU6-1269P	0	NA	NA	NA	#VALUE!	#VALUE!
ENSG00000212442	RNU6-243P	0	NA	NA	NA	#VALUE!	#VALUE!
ENSG00000212445	LOC124900379	0	NA	NA	NA	#VALUE!	#VALUE!
ENSG00000212446	RNU6-131P	0	NA	NA	NA	#VALUE!	#VALUE!
ENSG00000212447	SNORD90	0	NA	NA	NA	#VALUE!	#VALUE!
ENSG00000212448	NA	0	NA	NA	NA	#VALUE!	#VALUE!
ENSG00000212450	RNU6-241P	0	NA	NA	NA	#VALUE!	#VALUE!
ENSG00000212451	RNU11-4P	0	NA	NA	NA	#VALUE!	#VALUE!
ENSG00000212452	SNORD69	0	NA	NA	NA	#VALUE!	#VALUE!
ENSG00000212454	RNA5SP286	0	NA	NA	NA	#VALUE!	#VALUE!
ENSG00000212455	LOC124900534	0	NA	NA	NA	#VALUE!	#VALUE!
ENSG00000212457	RNU6-644P	0	NA	NA	NA	#VALUE!	#VALUE!
ENSG00000212458	LOC124900184	0	NA	NA	NA	#VALUE!	#VALUE!
ENSG00000212459	RNU6-695P	0	NA	NA	NA	#VALUE!	#VALUE!
ENSG00000212460	RNU6-460P	0	NA	NA	NA	#VALUE!	#VALUE!
ENSG00000212461	LOC124900332	0	NA	NA	NA	#VALUE!	#VALUE!
ENSG00000212466	RNU6-952P	0	NA	NA	NA	#VALUE!	#VALUE!
ENSG00000212468	RNU6-754P	0	NA	NA	NA	#VALUE!	#VALUE!
ENSG00000212469	RNU6-1158P	0	NA	NA	NA	#VALUE!	#VALUE!
ENSG00000212473	RNU1-101P	0	NA	NA	NA	#VALUE!	#VALUE!
ENSG00000212475	RNU6-400P	0	NA	NA	NA	#VALUE!	#VALUE!
ENSG00000212479	LOC124905065	0	NA	NA	NA	#VALUE!	#VALUE!
ENSG00000212482	RNU6-530P	0	NA	NA	NA	#VALUE!	#VALUE!
ENSG00000212485	RNU6-1197P	0	NA	NA	NA	#VALUE!	#VALUE!
ENSG00000212489	RNU6-1109P	0	NA	NA	NA	#VALUE!	#VALUE!
ENSG00000212490	LOC124900185	0	NA	NA	NA	#VALUE!	#VALUE!
ENSG00000212493	SNORD19	0	NA	NA	NA	#VALUE!	#VALUE!
ENSG00000212495	RNU6-332P	0	NA	NA	NA	#VALUE!	#VALUE!
ENSG00000212496	RNU6-1093P	0	NA	NA	NA	#VALUE!	#VALUE!
ENSG00000212497	RNA5SP465	0	NA	NA	NA	#VALUE!	#VALUE!
ENSG00000212498	SNORD86	0	NA	NA	NA	#VALUE!	#VALUE!
ENSG00000212499	RNA5SP300	0	NA	NA	NA	#VALUE!	#VALUE!
ENSG00000212505	RNA5SP299	0	NA	NA	NA	#VALUE!	#VALUE!
ENSG00000212510	RNU6-972P	0	NA	NA	NA	#VALUE!	#VALUE!
ENSG00000212511	LOC124903595	0	NA	NA	NA	#VALUE!	#VALUE!
ENSG00000212512	NA	0	NA	NA	NA	#VALUE!	#VALUE!
ENSG00000212516	RNU6-1268P	0	NA	NA	NA	#VALUE!	#VALUE!
ENSG00000212517	LOC124900464	0	NA	NA	NA	#VALUE!	#VALUE!
ENSG00000212518	RNU11-5P	0	NA	NA	NA	#VALUE!	#VALUE!
ENSG00000212520	RNU6-1250P	0	NA	NA	NA	#VALUE!	#VALUE!
ENSG00000212521	RNU6-918P	0	NA	NA	NA	#VALUE!	#VALUE!
ENSG00000212525	RNA5SP212	0	NA	NA	NA	#VALUE!	#VALUE!
ENSG00000212526	RNU6-466P	0	NA	NA	NA	#VALUE!	#VALUE!
ENSG00000212527	RNA5SP63	0	NA	NA	NA	#VALUE!	#VALUE!
ENSG00000212528	NA	0	NA	NA	NA	#VALUE!	#VALUE!
ENSG00000212529	LOC124900201	0	NA	NA	NA	#VALUE!	#VALUE!
ENSG00000212532	LOC124900230	0	NA	NA	NA	#VALUE!	#VALUE!
ENSG00000212533	NA	0	NA	NA	NA	#VALUE!	#VALUE!
ENSG00000212534	SNORD70	0	NA	NA	NA	#VALUE!	#VALUE!
ENSG00000212535	RNU6-808P	0	NA	NA	NA	#VALUE!	#VALUE!
ENSG00000212536	RNA5SP474	0	NA	NA	NA	#VALUE!	#VALUE!
ENSG00000212538	LOC124904671	0	NA	NA	NA	#VALUE!	#VALUE!
ENSG00000212539	LOC124904382	0	NA	NA	NA	#VALUE!	#VALUE!
ENSG00000212542	RNA5SP496	0	NA	NA	NA	#VALUE!	#VALUE!
ENSG00000212545	RNU6-337P	0	NA	NA	NA	#VALUE!	#VALUE!
ENSG00000212546	RNU6-995P	0	NA	NA	NA	#VALUE!	#VALUE!
ENSG00000212549	RNA5SP354	0	NA	NA	NA	#VALUE!	#VALUE!
ENSG00000212550	RNU1-78P	0	NA	NA	NA	#VALUE!	#VALUE!
ENSG00000212551	LOC124902847	0	NA	NA	NA	#VALUE!	#VALUE!
ENSG00000212553	LOC124903255	0	NA	NA	NA	#VALUE!	#VALUE!
ENSG00000212555	NA	0	NA	NA	NA	#VALUE!	#VALUE!
ENSG00000212556	NA	0	NA	NA	NA	#VALUE!	#VALUE!
ENSG00000212558	LOC124900536	0	NA	NA	NA	#VALUE!	#VALUE!
ENSG00000212559	RNA5SP35	0	NA	NA	NA	#VALUE!	#VALUE!
ENSG00000212560	RNU6-630P	0	NA	NA	NA	#VALUE!	#VALUE!
ENSG00000212561	RNU6-381P	0	NA	NA	NA	#VALUE!	#VALUE!
ENSG00000212564	RNU6-1326P	0	NA	NA	NA	#VALUE!	#VALUE!
ENSG00000212565	LOC124900395	0	NA	NA	NA	#VALUE!	#VALUE!
ENSG00000212567	LOC124900202	0	NA	NA	NA	#VALUE!	#VALUE!
ENSG00000212568	RNU6-1254P	0	NA	NA	NA	#VALUE!	#VALUE!
ENSG00000212569	NA	0	NA	NA	NA	#VALUE!	#VALUE!
ENSG00000212571	RNA5SP482	0	NA	NA	NA	#VALUE!	#VALUE!
ENSG00000212572	NA	0	NA	NA	NA	#VALUE!	#VALUE!
ENSG00000212576	RNA5SP467	0	NA	NA	NA	#VALUE!	#VALUE!
ENSG00000212579	LOC124900228	0	NA	NA	NA	#VALUE!	#VALUE!
ENSG00000212580	NA	0	NA	NA	NA	#VALUE!	#VALUE!
ENSG00000212584	RNU6-587P	0	NA	NA	NA	#VALUE!	#VALUE!
ENSG00000212586	LOC124900223	0	NA	NA	NA	#VALUE!	#VALUE!
ENSG00000212587	SNORA40C	0	NA	NA	NA	#VALUE!	#VALUE!
ENSG00000212588	SNORA26	0	NA	NA	NA	#VALUE!	#VALUE!
ENSG00000212589	LOC124900297	0	NA	NA	NA	#VALUE!	#VALUE!
ENSG00000212590	LOC124900247	0	NA	NA	NA	#VALUE!	#VALUE!
ENSG00000212593	NA	0	NA	NA	NA	#VALUE!	#VALUE!
ENSG00000212594	LOC124900318	0	NA	NA	NA	#VALUE!	#VALUE!
ENSG00000212595	RNA5SP525	0	NA	NA	NA	#VALUE!	#VALUE!
ENSG00000212597	RNU6-876P	0	NA	NA	NA	#VALUE!	#VALUE!
ENSG00000212598	LOC124906381	0	NA	NA	NA	#VALUE!	#VALUE!
ENSG00000212599	RNU6-279P	0	NA	NA	NA	#VALUE!	#VALUE!
ENSG00000212601	RNA5SP53	0	NA	NA	NA	#VALUE!	#VALUE!
ENSG00000212604	LOC124900363	0	NA	NA	NA	#VALUE!	#VALUE!
ENSG00000212605	RNU1-56P	0	NA	NA	NA	#VALUE!	#VALUE!
ENSG00000212608	LOC124900563	0	NA	NA	NA	#VALUE!	#VALUE!
ENSG00000212609	RNU1-139P	0	NA	NA	NA	#VALUE!	#VALUE!
ENSG00000212610	LOC124904666	0	NA	NA	NA	#VALUE!	#VALUE!
ENSG00000212611	LOC124900490	0	NA	NA	NA	#VALUE!	#VALUE!
ENSG00000212612	RNU6-1239P	0	NA	NA	NA	#VALUE!	#VALUE!
ENSG00000212615	LOC124903416	0	NA	NA	NA	#VALUE!	#VALUE!
ENSG00000212618	LOC124904114	0	NA	NA	NA	#VALUE!	#VALUE!
ENSG00000212620	LOC124900174	0	NA	NA	NA	#VALUE!	#VALUE!
ENSG00000212623	RNU6-493P	0	NA	NA	NA	#VALUE!	#VALUE!
ENSG00000212624	LOC124900447	0	NA	NA	NA	#VALUE!	#VALUE!
ENSG00000212625	RNA5SP397	0	NA	NA	NA	#VALUE!	#VALUE!
ENSG00000212626	LOC124900409	0	NA	NA	NA	#VALUE!	#VALUE!
ENSG00000212628	RNA5SP241	0	NA	NA	NA	#VALUE!	#VALUE!
ENSG00000212657	KRTAP16-1	0	NA	NA	NA	#VALUE!	#VALUE!
ENSG00000212658	KRTAP29-1	0	NA	NA	NA	#VALUE!	#VALUE!
ENSG00000212659	KRTAP9-6	0	NA	NA	NA	#VALUE!	#VALUE!
ENSG00000212712	LOC107985122	0	NA	NA	NA	#VALUE!	#VALUE!
ENSG00000212717	NA	0	NA	NA	NA	#VALUE!	#VALUE!
ENSG00000212721	KRTAP4-11	0	NA	NA	NA	#VALUE!	#VALUE!
ENSG00000212722	KRTAP4-9	0	NA	NA	NA	#VALUE!	#VALUE!
ENSG00000212725	KRTAP2-1	0	NA	NA	NA	#VALUE!	#VALUE!
ENSG00000212930	NA	0	NA	NA	NA	#VALUE!	#VALUE!
ENSG00000212932	RPL23AP4	0	NA	NA	NA	#VALUE!	#VALUE!
ENSG00000212933	KRTAP12-4	0	NA	NA	NA	#VALUE!	#VALUE!
ENSG00000212935	KRTAP10-3	0	NA	NA	NA	#VALUE!	#VALUE!
ENSG00000212938	KRTAP6-3	0	NA	NA	NA	#VALUE!	#VALUE!
ENSG00000212961	NA	0	NA	NA	NA	#VALUE!	#VALUE!
ENSG00000212989	LOC100129527	0	NA	NA	NA	#VALUE!	#VALUE!
ENSG00000213003	NA	0	NA	NA	NA	#VALUE!	#VALUE!
ENSG00000213005	PTTG3P	0	NA	NA	NA	#VALUE!	#VALUE!
ENSG00000213014	NA	0	NA	NA	NA	#VALUE!	#VALUE!
ENSG00000213016	NA	0	NA	NA	NA	#VALUE!	#VALUE!
ENSG00000213032	NA	0	NA	NA	NA	#VALUE!	#VALUE!
ENSG00000213035	RPL23AP80	0	NA	NA	NA	#VALUE!	#VALUE!
ENSG00000213041	RPL17P8	0	NA	NA	NA	#VALUE!	#VALUE!
ENSG00000213045	NA	0	NA	NA	NA	#VALUE!	#VALUE!
ENSG00000213046	NA	0	NA	NA	NA	#VALUE!	#VALUE!
ENSG00000213048	OR5S1P	0	NA	NA	NA	#VALUE!	#VALUE!
ENSG00000213058	NA	0	NA	NA	NA	#VALUE!	#VALUE!
ENSG00000213076	NA	0	NA	NA	NA	#VALUE!	#VALUE!
ENSG00000213081	ARPC1BP1	0	NA	NA	NA	#VALUE!	#VALUE!
ENSG00000213083	VPS26CP1	0	NA	NA	NA	#VALUE!	#VALUE!
ENSG00000213107	AHCYP5	0	NA	NA	NA	#VALUE!	#VALUE!
ENSG00000213110	NA	0	NA	NA	NA	#VALUE!	#VALUE!
ENSG00000213111	COX5BP2	0	NA	NA	NA	#VALUE!	#VALUE!
ENSG00000213118	NA	0	NA	NA	NA	#VALUE!	#VALUE!
ENSG00000213120	NA	0	NA	NA	NA	#VALUE!	#VALUE!
ENSG00000213122	NA	0	NA	NA	NA	#VALUE!	#VALUE!
ENSG00000213126	NA	0	NA	NA	NA	#VALUE!	#VALUE!
ENSG00000213128	NA	0	NA	NA	NA	#VALUE!	#VALUE!
ENSG00000213130	EEF1DP5	0	NA	NA	NA	#VALUE!	#VALUE!
ENSG00000213133	NA	0	NA	NA	NA	#VALUE!	#VALUE!
ENSG00000213140	NA	0	NA	NA	NA	#VALUE!	#VALUE!
ENSG00000213148	NA	0	NA	NA	NA	#VALUE!	#VALUE!
ENSG00000213153	NA	0	NA	NA	NA	#VALUE!	#VALUE!
ENSG00000213155	NA	0	NA	NA	NA	#VALUE!	#VALUE!
ENSG00000213157	NA	0	NA	NA	NA	#VALUE!	#VALUE!
ENSG00000213158	GAPDHP36	0	NA	NA	NA	#VALUE!	#VALUE!
ENSG00000213159	NA	0	NA	NA	NA	#VALUE!	#VALUE!
ENSG00000213167	NA	0	NA	NA	NA	#VALUE!	#VALUE!
ENSG00000213170	NA	0	NA	NA	NA	#VALUE!	#VALUE!
ENSG00000213172	NA	0	NA	NA	NA	#VALUE!	#VALUE!
ENSG00000213180	RPL36AP48	0	NA	NA	NA	#VALUE!	#VALUE!
ENSG00000213181	OR10N1P	0	NA	NA	NA	#VALUE!	#VALUE!
ENSG00000213182	OR10D5P	0	NA	NA	NA	#VALUE!	#VALUE!
ENSG00000213184	NA	0	NA	NA	NA	#VALUE!	#VALUE!
ENSG00000213187	NA	0	NA	NA	NA	#VALUE!	#VALUE!
ENSG00000213210	NA	0	NA	NA	NA	#VALUE!	#VALUE!
ENSG00000213211	KRT18P64	0	NA	NA	NA	#VALUE!	#VALUE!
ENSG00000213226	LOC100130018	0	NA	NA	NA	#VALUE!	#VALUE!
ENSG00000213233	RPL23AP62	0	NA	NA	NA	#VALUE!	#VALUE!
ENSG00000213237	NA	0	NA	NA	NA	#VALUE!	#VALUE!
ENSG00000213238	RPS17P12	0	NA	NA	NA	#VALUE!	#VALUE!
ENSG00000213262	NA	0	NA	NA	NA	#VALUE!	#VALUE!
ENSG00000213275	IFITM9P	0	NA	NA	NA	#VALUE!	#VALUE!
ENSG00000213277	NA	0	NA	NA	NA	#VALUE!	#VALUE!
ENSG00000213279	NA	0	NA	NA	NA	#VALUE!	#VALUE!
ENSG00000213285	RPL23AP45	0	NA	NA	NA	#VALUE!	#VALUE!
ENSG00000213291	RPL31P39	0	NA	NA	NA	#VALUE!	#VALUE!
ENSG00000213295	NA	0	NA	NA	NA	#VALUE!	#VALUE!
ENSG00000213301	NA	0	NA	NA	NA	#VALUE!	#VALUE!
ENSG00000213302	RPL31P37	0	NA	NA	NA	#VALUE!	#VALUE!
ENSG00000213310	NA	0	NA	NA	NA	#VALUE!	#VALUE!
ENSG00000213328	NA	0	NA	NA	NA	#VALUE!	#VALUE!
ENSG00000213332	NA	0	NA	NA	NA	#VALUE!	#VALUE!
ENSG00000213335	CLNS1AP1	0	NA	NA	NA	#VALUE!	#VALUE!
ENSG00000213355	NA	0	NA	NA	NA	#VALUE!	#VALUE!
ENSG00000213358	NAA50P2	0	NA	NA	NA	#VALUE!	#VALUE!
ENSG00000213361	RPL36P12	0	NA	NA	NA	#VALUE!	#VALUE!
ENSG00000213365	LOC401703	0	NA	NA	NA	#VALUE!	#VALUE!
ENSG00000213384	EIF4E2P1	0	NA	NA	NA	#VALUE!	#VALUE!
ENSG00000213393	NA	0	NA	NA	NA	#VALUE!	#VALUE!
ENSG00000213400	NA	0	NA	NA	NA	#VALUE!	#VALUE!
ENSG00000213403	NA	0	NA	NA	NA	#VALUE!	#VALUE!
ENSG00000213417	KRTAP2-4	0	NA	NA	NA	#VALUE!	#VALUE!
ENSG00000213421	RPL7AP17	0	NA	NA	NA	#VALUE!	#VALUE!
ENSG00000213431	ABRAXAS1P1	0	NA	NA	NA	#VALUE!	#VALUE!
ENSG00000213435	NA	0	NA	NA	NA	#VALUE!	#VALUE!
ENSG00000213439	OR5AC1	0	NA	NA	NA	#VALUE!	#VALUE!
ENSG00000213440	NA	0	NA	NA	NA	#VALUE!	#VALUE!
ENSG00000213448	RPS23P2	0	NA	NA	NA	#VALUE!	#VALUE!
ENSG00000213449	NA	0	NA	NA	NA	#VALUE!	#VALUE!
ENSG00000213451	OR6C69P	0	NA	NA	NA	#VALUE!	#VALUE!
ENSG00000213461	NA	0	NA	NA	NA	#VALUE!	#VALUE!
ENSG00000213483	NA	0	NA	NA	NA	#VALUE!	#VALUE!
ENSG00000213484	NA	0	NA	NA	NA	#VALUE!	#VALUE!
ENSG00000213486	NA	0	NA	NA	NA	#VALUE!	#VALUE!
ENSG00000213489	NA	0	NA	NA	NA	#VALUE!	#VALUE!
ENSG00000213495	RPL26P13	0	NA	NA	NA	#VALUE!	#VALUE!
ENSG00000213498	NA	0	NA	NA	NA	#VALUE!	#VALUE!
ENSG00000213522	NA	0	NA	NA	NA	#VALUE!	#VALUE!
ENSG00000213525	NA	0	NA	NA	NA	#VALUE!	#VALUE!
ENSG00000213527	RPS12P25	0	NA	NA	NA	#VALUE!	#VALUE!
ENSG00000213529	RPL32P22	0	NA	NA	NA	#VALUE!	#VALUE!
ENSG00000213530	NA	0	NA	NA	NA	#VALUE!	#VALUE!
ENSG00000213536	NA	0	NA	NA	NA	#VALUE!	#VALUE!
ENSG00000213538	KRT8P41	0	NA	NA	NA	#VALUE!	#VALUE!
ENSG00000213543	NA	0	NA	NA	NA	#VALUE!	#VALUE!
ENSG00000213547	VN1R64P	0	NA	NA	NA	#VALUE!	#VALUE!
ENSG00000213548	PPIAP81	0	NA	NA	NA	#VALUE!	#VALUE!
ENSG00000213556	LOC100288416	0	NA	NA	NA	#VALUE!	#VALUE!
ENSG00000213557	RPL31P43	0	NA	NA	NA	#VALUE!	#VALUE!
ENSG00000213594	NA	0	NA	NA	NA	#VALUE!	#VALUE!
ENSG00000213604	NA	0	NA	NA	NA	#VALUE!	#VALUE!
ENSG00000213605	NA	0	NA	NA	NA	#VALUE!	#VALUE!
ENSG00000213606	NA	0	NA	NA	NA	#VALUE!	#VALUE!
ENSG00000213607	OR4A45P	0	NA	NA	NA	#VALUE!	#VALUE!
ENSG00000213620	NA	0	NA	NA	NA	#VALUE!	#VALUE!
ENSG00000213641	RPL7AP4	0	NA	NA	NA	#VALUE!	#VALUE!
ENSG00000213643	VN1R37P	0	NA	NA	NA	#VALUE!	#VALUE!
ENSG00000213644	NA	0	NA	NA	NA	#VALUE!	#VALUE!
ENSG00000213645	NA	0	NA	NA	NA	#VALUE!	#VALUE!
ENSG00000213652	HMGB3P30	0	NA	NA	NA	#VALUE!	#VALUE!
ENSG00000213653	NA	0	NA	NA	NA	#VALUE!	#VALUE!
ENSG00000213655	NA	0	NA	NA	NA	#VALUE!	#VALUE!
ENSG00000213657	RPL31P44	0	NA	NA	NA	#VALUE!	#VALUE!
ENSG00000213659	RSU1P3	0	NA	NA	NA	#VALUE!	#VALUE!
ENSG00000213661	RPL18P3	0	NA	NA	NA	#VALUE!	#VALUE!
ENSG00000213663	RPL21P58	0	NA	NA	NA	#VALUE!	#VALUE!
ENSG00000213664	RPS16P8	0	NA	NA	NA	#VALUE!	#VALUE!
ENSG00000213669	RPL21P86	0	NA	NA	NA	#VALUE!	#VALUE!
ENSG00000213704	NA	0	NA	NA	NA	#VALUE!	#VALUE!
ENSG00000213708	SLC16A14P1	0	NA	NA	NA	#VALUE!	#VALUE!
ENSG00000213716	FABP5P5	0	NA	NA	NA	#VALUE!	#VALUE!
ENSG00000213717	RPL18AP10	0	NA	NA	NA	#VALUE!	#VALUE!
ENSG00000213721	NA	0	NA	NA	NA	#VALUE!	#VALUE!
ENSG00000213724	NA	0	NA	NA	NA	#VALUE!	#VALUE!
ENSG00000213726	RPS2P52	0	NA	NA	NA	#VALUE!	#VALUE!
ENSG00000213727	SSBP3P3	0	NA	NA	NA	#VALUE!	#VALUE!
ENSG00000213729	RPS16P2	0	NA	NA	NA	#VALUE!	#VALUE!
ENSG00000213731	NA	0	NA	NA	NA	#VALUE!	#VALUE!
ENSG00000213736	BRI3P2	0	NA	NA	NA	#VALUE!	#VALUE!
ENSG00000213739	PPIAP68	0	NA	NA	NA	#VALUE!	#VALUE!
ENSG00000213744	RPS10P14	0	NA	NA	NA	#VALUE!	#VALUE!
ENSG00000213747	NA	0	NA	NA	NA	#VALUE!	#VALUE!
ENSG00000213774	LOC124905951	0	NA	NA	NA	#VALUE!	#VALUE!
ENSG00000213778	NA	0	NA	NA	NA	#VALUE!	#VALUE!
ENSG00000213779	RPL29P21	0	NA	NA	NA	#VALUE!	#VALUE!
ENSG00000213781	PSMC1P2	0	NA	NA	NA	#VALUE!	#VALUE!
ENSG00000213783	NA	0	NA	NA	NA	#VALUE!	#VALUE!
ENSG00000213785	NA	0	NA	NA	NA	#VALUE!	#VALUE!
ENSG00000213787	RPL7AP38	0	NA	NA	NA	#VALUE!	#VALUE!
ENSG00000213854	CNN2P6	0	NA	NA	NA	#VALUE!	#VALUE!
ENSG00000213867	RPL27P1	0	NA	NA	NA	#VALUE!	#VALUE!
ENSG00000213872	NA	0	NA	NA	NA	#VALUE!	#VALUE!
ENSG00000213873	PPIAP86	0	NA	NA	NA	#VALUE!	#VALUE!
ENSG00000213876	RPL7AP64	0	NA	NA	NA	#VALUE!	#VALUE!
ENSG00000213877	NA	0	NA	NA	NA	#VALUE!	#VALUE!
ENSG00000213882	NA	0	NA	NA	NA	#VALUE!	#VALUE!
ENSG00000213896	RPL31P8	0	NA	NA	NA	#VALUE!	#VALUE!
ENSG00000213900	RPS17P1	0	NA	NA	NA	#VALUE!	#VALUE!
ENSG00000213908	CYP2A7P1	0	NA	NA	NA	#VALUE!	#VALUE!
ENSG00000213911	OR2G1P	0	NA	NA	NA	#VALUE!	#VALUE!
ENSG00000213916	RPL13P	0	NA	NA	NA	#VALUE!	#VALUE!
ENSG00000213917	RPL5P8	0	NA	NA	NA	#VALUE!	#VALUE!
ENSG00000213924	HNRNPH1P2	0	NA	NA	NA	#VALUE!	#VALUE!
ENSG00000213926	NA	0	NA	NA	NA	#VALUE!	#VALUE!
ENSG00000213934	HBG1	0	NA	NA	NA	#VALUE!	#VALUE!
ENSG00000213954	ATP5PDP3	0	NA	NA	NA	#VALUE!	#VALUE!
ENSG00000213959	NA	0	NA	NA	NA	#VALUE!	#VALUE!
ENSG00000213973	ZNF99	0	NA	NA	NA	#VALUE!	#VALUE!
ENSG00000213987	NA	0	NA	NA	NA	#VALUE!	#VALUE!
ENSG00000214003	NA	0	NA	NA	NA	#VALUE!	#VALUE!
ENSG00000214009	NA	0	NA	NA	NA	#VALUE!	#VALUE!
ENSG00000214015	RPL32P23	0	NA	NA	NA	#VALUE!	#VALUE!
ENSG00000214020	NA	0	NA	NA	NA	#VALUE!	#VALUE!
ENSG00000214024	RPL23AP29	0	NA	NA	NA	#VALUE!	#VALUE!
ENSG00000214025	ATP5PBP4	0	NA	NA	NA	#VALUE!	#VALUE!
ENSG00000214031	NA	0	NA	NA	NA	#VALUE!	#VALUE!
ENSG00000214035	NA	0	NA	NA	NA	#VALUE!	#VALUE!
ENSG00000214047	RPS11P7	0	NA	NA	NA	#VALUE!	#VALUE!
ENSG00000214051	NA	0	NA	NA	NA	#VALUE!	#VALUE!
ENSG00000214064	RPL6P5	0	NA	NA	NA	#VALUE!	#VALUE!
ENSG00000214071	FTH1P29	0	NA	NA	NA	#VALUE!	#VALUE!
ENSG00000214074	RPL23AP39	0	NA	NA	NA	#VALUE!	#VALUE!
ENSG00000214081	NA	0	NA	NA	NA	#VALUE!	#VALUE!
ENSG00000214107	MAGEB1	0	NA	NA	NA	#VALUE!	#VALUE!
ENSG00000214141	NA	0	NA	NA	NA	#VALUE!	#VALUE!
ENSG00000214147	ENAHP1	0	NA	NA	NA	#VALUE!	#VALUE!
ENSG00000214178	NA	0	NA	NA	NA	#VALUE!	#VALUE!
ENSG00000214200	NA	0	NA	NA	NA	#VALUE!	#VALUE!
ENSG00000214204	NA	0	NA	NA	NA	#VALUE!	#VALUE!
ENSG00000214216	IQCJ	0	NA	NA	NA	#VALUE!	#VALUE!
ENSG00000214245	PUDPP3	0	NA	NA	NA	#VALUE!	#VALUE!
ENSG00000214252	AZGP1P2	0	NA	NA	NA	#VALUE!	#VALUE!
ENSG00000214254	LOC100420466	0	NA	NA	NA	#VALUE!	#VALUE!
ENSG00000214259	RPL10AP12	0	NA	NA	NA	#VALUE!	#VALUE!
ENSG00000214266	NA	0	NA	NA	NA	#VALUE!	#VALUE!
ENSG00000214268	NA	0	NA	NA	NA	#VALUE!	#VALUE!
ENSG00000214273	NA	0	NA	NA	NA	#VALUE!	#VALUE!
ENSG00000214278	LOC100310782	0	NA	NA	NA	#VALUE!	#VALUE!
ENSG00000214283	NA	0	NA	NA	NA	#VALUE!	#VALUE!
ENSG00000214286	NA	0	NA	NA	NA	#VALUE!	#VALUE!
ENSG00000214289	NA	0	NA	NA	NA	#VALUE!	#VALUE!
ENSG00000214298	NA	0	NA	NA	NA	#VALUE!	#VALUE!
ENSG00000214301	NA	0	NA	NA	NA	#VALUE!	#VALUE!
ENSG00000214305	NA	0	NA	NA	NA	#VALUE!	#VALUE!
ENSG00000214318	NA	0	NA	NA	NA	#VALUE!	#VALUE!
ENSG00000214321	NA	0	NA	NA	NA	#VALUE!	#VALUE!
ENSG00000214326	RPL31P1	0	NA	NA	NA	#VALUE!	#VALUE!
ENSG00000214329	SLC9B1P2	0	NA	NA	NA	#VALUE!	#VALUE!
ENSG00000214330	NA	0	NA	NA	NA	#VALUE!	#VALUE!
ENSG00000214342	ATP5PBP2	0	NA	NA	NA	#VALUE!	#VALUE!
ENSG00000214344	NA	0	NA	NA	NA	#VALUE!	#VALUE!
ENSG00000214347	NA	0	NA	NA	NA	#VALUE!	#VALUE!
ENSG00000214374	RPLP2P1	0	NA	NA	NA	#VALUE!	#VALUE!
ENSG00000214405	NA	0	NA	NA	NA	#VALUE!	#VALUE!
ENSG00000214428	NA	0	NA	NA	NA	#VALUE!	#VALUE!
ENSG00000214429	NA	0	NA	NA	NA	#VALUE!	#VALUE!
ENSG00000214434	NIFKP1	0	NA	NA	NA	#VALUE!	#VALUE!
ENSG00000214447	FAM187A	0	NA	NA	NA	#VALUE!	#VALUE!
ENSG00000214484	RPSAP28	0	NA	NA	NA	#VALUE!	#VALUE!
ENSG00000214487	OR7E148P	0	NA	NA	NA	#VALUE!	#VALUE!
ENSG00000214511	HIGD1C	0	NA	NA	NA	#VALUE!	#VALUE!
ENSG00000214518	KRTAP2-2	0	NA	NA	NA	#VALUE!	#VALUE!
ENSG00000214525	NA	0	NA	NA	NA	#VALUE!	#VALUE!
ENSG00000214526	RPS10P30	0	NA	NA	NA	#VALUE!	#VALUE!
ENSG00000214549	NA	0	NA	NA	NA	#VALUE!	#VALUE!
ENSG00000214560	NA	0	NA	NA	NA	#VALUE!	#VALUE!
ENSG00000214563	GAPDHP15	0	NA	NA	NA	#VALUE!	#VALUE!
ENSG00000214581	NA	0	NA	NA	NA	#VALUE!	#VALUE!
ENSG00000214602	NA	0	NA	NA	NA	#VALUE!	#VALUE!
ENSG00000214604	NPM1P36	0	NA	NA	NA	#VALUE!	#VALUE!
ENSG00000214607	ADAM24P	0	NA	NA	NA	#VALUE!	#VALUE!
ENSG00000214614	NA	0	NA	NA	NA	#VALUE!	#VALUE!
ENSG00000214626	POLR3DP1	0	NA	NA	NA	#VALUE!	#VALUE!
ENSG00000214628	NDUFB5P2	0	NA	NA	NA	#VALUE!	#VALUE!
ENSG00000214641	RPS15AP20	0	NA	NA	NA	#VALUE!	#VALUE!
ENSG00000214642	DEFB113	0	NA	NA	NA	#VALUE!	#VALUE!
ENSG00000214643	DEFB133	0	NA	NA	NA	#VALUE!	#VALUE!
ENSG00000214651	LOC645482	0	NA	NA	NA	#VALUE!	#VALUE!
ENSG00000214657	NA	0	NA	NA	NA	#VALUE!	#VALUE!
ENSG00000214659	NA	0	NA	NA	NA	#VALUE!	#VALUE!
ENSG00000214660	SLC29A4P2	0	NA	NA	NA	#VALUE!	#VALUE!
ENSG00000214669	NA	0	NA	NA	NA	#VALUE!	#VALUE!
ENSG00000214671	RPL6P12	0	NA	NA	NA	#VALUE!	#VALUE!
ENSG00000214681	IQCF5	0	NA	NA	NA	#VALUE!	#VALUE!
ENSG00000214684	NA	0	NA	NA	NA	#VALUE!	#VALUE!
ENSG00000214686	IQCF6	0	NA	NA	NA	#VALUE!	#VALUE!
ENSG00000214702	NA	0	NA	NA	NA	#VALUE!	#VALUE!
ENSG00000214720	KRT18P49	0	NA	NA	NA	#VALUE!	#VALUE!
ENSG00000214725	NA	0	NA	NA	NA	#VALUE!	#VALUE!
ENSG00000214727	NA	0	NA	NA	NA	#VALUE!	#VALUE!
ENSG00000214743	NA	0	NA	NA	NA	#VALUE!	#VALUE!
ENSG00000214745	GOT2P6	0	NA	NA	NA	#VALUE!	#VALUE!
ENSG00000214748	NA	0	NA	NA	NA	#VALUE!	#VALUE!
ENSG00000214754	NA	0	NA	NA	NA	#VALUE!	#VALUE!
ENSG00000214759	NA	0	NA	NA	NA	#VALUE!	#VALUE!
ENSG00000214788	NA	0	NA	NA	NA	#VALUE!	#VALUE!
ENSG00000214794	KRT18P42	0	NA	NA	NA	#VALUE!	#VALUE!
ENSG00000214797	NA	0	NA	NA	NA	#VALUE!	#VALUE!
ENSG00000214815	NA	0	NA	NA	NA	#VALUE!	#VALUE!
ENSG00000214823	NA	0	NA	NA	NA	#VALUE!	#VALUE!
ENSG00000214825	NA	0	NA	NA	NA	#VALUE!	#VALUE!
ENSG00000214835	RPL23AP6	0	NA	NA	NA	#VALUE!	#VALUE!
ENSG00000214843	NA	0	NA	NA	NA	#VALUE!	#VALUE!
ENSG00000214846	RPL10AP7	0	NA	NA	NA	#VALUE!	#VALUE!
ENSG00000214853	NA	0	NA	NA	NA	#VALUE!	#VALUE!
ENSG00000214856	NA	0	NA	NA	NA	#VALUE!	#VALUE!
ENSG00000214867	NA	0	NA	NA	NA	#VALUE!	#VALUE!
ENSG00000214878	RPL5P31	0	NA	NA	NA	#VALUE!	#VALUE!
ENSG00000214880	NA	0	NA	NA	NA	#VALUE!	#VALUE!
ENSG00000214891	TRIM64C	0	NA	NA	NA	#VALUE!	#VALUE!
ENSG00000214896	RPSAP55	0	NA	NA	NA	#VALUE!	#VALUE!
ENSG00000214903	RPS15AP3	0	NA	NA	NA	#VALUE!	#VALUE!
ENSG00000214904	NA	0	NA	NA	NA	#VALUE!	#VALUE!
ENSG00000214929	SPATA31D1	0	NA	NA	NA	#VALUE!	#VALUE!
ENSG00000214930	KRT8P6	0	NA	NA	NA	#VALUE!	#VALUE!
ENSG00000214942	LOC102724637	0	NA	NA	NA	#VALUE!	#VALUE!
ENSG00000214976	NA	0	NA	NA	NA	#VALUE!	#VALUE!
ENSG00000214998	CCNB2P1	0	NA	NA	NA	#VALUE!	#VALUE!
ENSG00000215000	GAPDHP77	0	NA	NA	NA	#VALUE!	#VALUE!
ENSG00000215002	NA	0	NA	NA	NA	#VALUE!	#VALUE!
ENSG00000215004	NA	0	NA	NA	NA	#VALUE!	#VALUE!
ENSG00000215032	GNL3LP1	0	NA	NA	NA	#VALUE!	#VALUE!
ENSG00000215034	NA	0	NA	NA	NA	#VALUE!	#VALUE!
ENSG00000215035	FDPSP5	0	NA	NA	NA	#VALUE!	#VALUE!
ENSG00000215037	VENTXP2	0	NA	NA	NA	#VALUE!	#VALUE!
ENSG00000215043	GLULP6	0	NA	NA	NA	#VALUE!	#VALUE!
ENSG00000215054	HNRNPCP10	0	NA	NA	NA	#VALUE!	#VALUE!
ENSG00000215085	GTF3C6P1	0	NA	NA	NA	#VALUE!	#VALUE!
ENSG00000215088	RPS5P3	0	NA	NA	NA	#VALUE!	#VALUE!
ENSG00000215094	NA	0	NA	NA	NA	#VALUE!	#VALUE!
ENSG00000215096	NA	0	NA	NA	NA	#VALUE!	#VALUE!
ENSG00000215112	NA	0	NA	NA	NA	#VALUE!	#VALUE!
ENSG00000215115	CXorf49	0	NA	NA	NA	#VALUE!	#VALUE!
ENSG00000215124	NA	0	NA	NA	NA	#VALUE!	#VALUE!
ENSG00000215127	NA	0	NA	NA	NA	#VALUE!	#VALUE!
ENSG00000215131	C16orf90	0	NA	NA	NA	#VALUE!	#VALUE!
ENSG00000215149	KRT18P32	0	NA	NA	NA	#VALUE!	#VALUE!
ENSG00000215160	OR7E122P	0	NA	NA	NA	#VALUE!	#VALUE!
ENSG00000215168	ATXN7L3P1	0	NA	NA	NA	#VALUE!	#VALUE!
ENSG00000215177	NA	0	NA	NA	NA	#VALUE!	#VALUE!
ENSG00000215184	NA	0	NA	NA	NA	#VALUE!	#VALUE!
ENSG00000215190	NA	0	NA	NA	NA	#VALUE!	#VALUE!
ENSG00000215197	NA	0	NA	NA	NA	#VALUE!	#VALUE!
ENSG00000215203	GRXCR1	0	NA	NA	NA	#VALUE!	#VALUE!
ENSG00000215206	TRBV24OR9-2	0	NA	NA	NA	#VALUE!	#VALUE!
ENSG00000215208	KRT18P60	0	NA	NA	NA	#VALUE!	#VALUE!
ENSG00000215227	NUTF2P5	0	NA	NA	NA	#VALUE!	#VALUE!
ENSG00000215236	RPL7P33	0	NA	NA	NA	#VALUE!	#VALUE!
ENSG00000215263	NA	0	NA	NA	NA	#VALUE!	#VALUE!
ENSG00000215264	RPL10AP3	0	NA	NA	NA	#VALUE!	#VALUE!
ENSG00000215269	GAGE4	0	NA	NA	NA	#VALUE!	#VALUE!
ENSG00000215278	RPS7P6	0	NA	NA	NA	#VALUE!	#VALUE!
ENSG00000215286	NA	0	NA	NA	NA	#VALUE!	#VALUE!
ENSG00000215288	NA	0	NA	NA	NA	#VALUE!	#VALUE!
ENSG00000215296	NA	0	NA	NA	NA	#VALUE!	#VALUE!
ENSG00000215310	LOC646506	0	NA	NA	NA	#VALUE!	#VALUE!
ENSG00000215317	NA	0	NA	NA	NA	#VALUE!	#VALUE!
ENSG00000215333	KRT18P23	0	NA	NA	NA	#VALUE!	#VALUE!
ENSG00000215351	NA	0	NA	NA	NA	#VALUE!	#VALUE!
ENSG00000215353	NA	0	NA	NA	NA	#VALUE!	#VALUE!
ENSG00000215357	HSPD1P8	0	NA	NA	NA	#VALUE!	#VALUE!
ENSG00000215367	NA	0	NA	NA	NA	#VALUE!	#VALUE!
ENSG00000215368	NA	0	NA	NA	NA	#VALUE!	#VALUE!
ENSG00000215369	NA	0	NA	NA	NA	#VALUE!	#VALUE!
ENSG00000215371	NA	0	NA	NA	NA	#VALUE!	#VALUE!
ENSG00000215372	ZNF705G	0	NA	NA	NA	#VALUE!	#VALUE!
ENSG00000215373	FAM90A5	0	NA	NA	NA	#VALUE!	#VALUE!
ENSG00000215378	NA	0	NA	NA	NA	#VALUE!	#VALUE!
ENSG00000215380	NA	0	NA	NA	NA	#VALUE!	#VALUE!
ENSG00000215381	NA	0	NA	NA	NA	#VALUE!	#VALUE!
ENSG00000215398	NA	0	NA	NA	NA	#VALUE!	#VALUE!
ENSG00000215399	NA	0	NA	NA	NA	#VALUE!	#VALUE!
ENSG00000215403	LL22NC01-81G9.3	0	NA	NA	NA	#VALUE!	#VALUE!
ENSG00000215418	NA	0	NA	NA	NA	#VALUE!	#VALUE!
ENSG00000215444	RPL29P35	0	NA	NA	NA	#VALUE!	#VALUE!
ENSG00000215450	RPS2P54	0	NA	NA	NA	#VALUE!	#VALUE!
ENSG00000215454	KRTAP10-4	0	NA	NA	NA	#VALUE!	#VALUE!
ENSG00000215455	KRTAP10-1	0	NA	NA	NA	#VALUE!	#VALUE!
ENSG00000215457	RPS8P3	0	NA	NA	NA	#VALUE!	#VALUE!
ENSG00000215486	NA	0	NA	NA	NA	#VALUE!	#VALUE!
ENSG00000215507	NA	0	NA	NA	NA	#VALUE!	#VALUE!
ENSG00000215512	NA	0	NA	NA	NA	#VALUE!	#VALUE!
ENSG00000215537	NA	0	NA	NA	NA	#VALUE!	#VALUE!
ENSG00000215540	NA	0	NA	NA	NA	#VALUE!	#VALUE!
ENSG00000215545	DEFB116	0	NA	NA	NA	#VALUE!	#VALUE!
ENSG00000215546	NA	0	NA	NA	NA	#VALUE!	#VALUE!
ENSG00000215547	DEFB115	0	NA	NA	NA	#VALUE!	#VALUE!
ENSG00000215560	TTTY5	0	NA	NA	NA	#VALUE!	#VALUE!
ENSG00000215562	NA	0	NA	NA	NA	#VALUE!	#VALUE!
ENSG00000215567	NA	0	NA	NA	NA	#VALUE!	#VALUE!
ENSG00000215568	GAB4	0	NA	NA	NA	#VALUE!	#VALUE!
ENSG00000215583	ASS1P6	0	NA	NA	NA	#VALUE!	#VALUE!
ENSG00000215601	TSPY24P	0	NA	NA	NA	#VALUE!	#VALUE!
ENSG00000215603	ZNF92P1Y	0	NA	NA	NA	#VALUE!	#VALUE!
ENSG00000215606	KRT18P35	0	NA	NA	NA	#VALUE!	#VALUE!
ENSG00000215734	NA	0	NA	NA	NA	#VALUE!	#VALUE!
ENSG00000215760	TAF9BP2	0	NA	NA	NA	#VALUE!	#VALUE!
ENSG00000215765	NA	0	NA	NA	NA	#VALUE!	#VALUE!
ENSG00000215796	LOC100420880	0	NA	NA	NA	#VALUE!	#VALUE!
ENSG00000215800	NA	0	NA	NA	NA	#VALUE!	#VALUE!
ENSG00000215807	KRT18P65	0	NA	NA	NA	#VALUE!	#VALUE!
ENSG00000215811	NA	0	NA	NA	NA	#VALUE!	#VALUE!
ENSG00000215812	NA	0	NA	NA	NA	#VALUE!	#VALUE!
ENSG00000215833	QRSL1P1	0	NA	NA	NA	#VALUE!	#VALUE!
ENSG00000215834	NA	0	NA	NA	NA	#VALUE!	#VALUE!
ENSG00000215846	NA	0	NA	NA	NA	#VALUE!	#VALUE!
ENSG00000215864	NA	0	NA	NA	NA	#VALUE!	#VALUE!
ENSG00000215867	KRT18P57	0	NA	NA	NA	#VALUE!	#VALUE!
ENSG00000215874	CAPNS1P1	0	NA	NA	NA	#VALUE!	#VALUE!
ENSG00000215881	LOC102724489	0	NA	NA	NA	#VALUE!	#VALUE!
ENSG00000215887	NA	0	NA	NA	NA	#VALUE!	#VALUE!
ENSG00000215893	NA	0	NA	NA	NA	#VALUE!	#VALUE!
ENSG00000215900	NA	0	NA	NA	NA	#VALUE!	#VALUE!
ENSG00000215905	NA	0	NA	NA	NA	#VALUE!	#VALUE!
ENSG00000215906	LACTBL1	0	NA	NA	NA	#VALUE!	#VALUE!
ENSG00000215909	NA	0	NA	NA	NA	#VALUE!	#VALUE!
ENSG00000215930	MIR942	0	NA	NA	NA	#VALUE!	#VALUE!
ENSG00000215938	MIR190B	0	NA	NA	NA	#VALUE!	#VALUE!
ENSG00000215939	MIR873	0	NA	NA	NA	#VALUE!	#VALUE!
ENSG00000215943	MIR892A	0	NA	NA	NA	#VALUE!	#VALUE!
ENSG00000215952	MIR921	0	NA	NA	NA	#VALUE!	#VALUE!
ENSG00000215957	MIR300	0	NA	NA	NA	#VALUE!	#VALUE!
ENSG00000215961	MIR297	0	NA	NA	NA	#VALUE!	#VALUE!
ENSG00000215966	MIR876	0	NA	NA	NA	#VALUE!	#VALUE!
ENSG00000215973	MIR933	0	NA	NA	NA	#VALUE!	#VALUE!
ENSG00000215991	MIR208B	0	NA	NA	NA	#VALUE!	#VALUE!
ENSG00000216001	MIR450B	0	NA	NA	NA	#VALUE!	#VALUE!
ENSG00000216005	MIR888	0	NA	NA	NA	#VALUE!	#VALUE!
ENSG00000216009	MIR874	0	NA	NA	NA	#VALUE!	#VALUE!
ENSG00000216031	MIR298	0	NA	NA	NA	#VALUE!	#VALUE!
ENSG00000216035	MIR938	0	NA	NA	NA	#VALUE!	#VALUE!
ENSG00000216056	MIR891A	0	NA	NA	NA	#VALUE!	#VALUE!
ENSG00000216058	MIR944	0	NA	NA	NA	#VALUE!	#VALUE!
ENSG00000216060	MIR934	0	NA	NA	NA	#VALUE!	#VALUE!
ENSG00000216064	MIR891B	0	NA	NA	NA	#VALUE!	#VALUE!
ENSG00000216069	MIR875	0	NA	NA	NA	#VALUE!	#VALUE!
ENSG00000216075	MIR890	0	NA	NA	NA	#VALUE!	#VALUE!
ENSG00000216077	MIR887	0	NA	NA	NA	#VALUE!	#VALUE!
ENSG00000216098	MIR892B	0	NA	NA	NA	#VALUE!	#VALUE!
ENSG00000216099	MIR889	0	NA	NA	NA	#VALUE!	#VALUE!
ENSG00000216101	MIR877	0	NA	NA	NA	#VALUE!	#VALUE!
ENSG00000216135	MIR885	0	NA	NA	NA	#VALUE!	#VALUE!
ENSG00000216141	MIR941-2	0	NA	NA	NA	#VALUE!	#VALUE!
ENSG00000216171	MIR513C	0	NA	NA	NA	#VALUE!	#VALUE!
ENSG00000216179	MIR541	0	NA	NA	NA	#VALUE!	#VALUE!
ENSG00000216191	MIR8485	0	NA	NA	NA	#VALUE!	#VALUE!
ENSG00000216192	MIR920	0	NA	NA	NA	#VALUE!	#VALUE!
ENSG00000216195	MIR941-4	0	NA	NA	NA	#VALUE!	#VALUE!
ENSG00000216265	FABP12P1	0	NA	NA	NA	#VALUE!	#VALUE!
ENSG00000216306	NA	0	NA	NA	NA	#VALUE!	#VALUE!
ENSG00000216324	NA	0	NA	NA	NA	#VALUE!	#VALUE!
ENSG00000216347	NA	0	NA	NA	NA	#VALUE!	#VALUE!
ENSG00000216352	NA	0	NA	NA	NA	#VALUE!	#VALUE!
ENSG00000216359	LOC100422564	0	NA	NA	NA	#VALUE!	#VALUE!
ENSG00000216364	NA	0	NA	NA	NA	#VALUE!	#VALUE!
ENSG00000216378	NA	0	NA	NA	NA	#VALUE!	#VALUE!
ENSG00000216412	NA	0	NA	NA	NA	#VALUE!	#VALUE!
ENSG00000216425	NA	0	NA	NA	NA	#VALUE!	#VALUE!
ENSG00000216439	NA	0	NA	NA	NA	#VALUE!	#VALUE!
ENSG00000216444	RAET1M	0	NA	NA	NA	#VALUE!	#VALUE!
ENSG00000216475	NA	0	NA	NA	NA	#VALUE!	#VALUE!
ENSG00000216516	LOC112267977	0	NA	NA	NA	#VALUE!	#VALUE!
ENSG00000216518	EEF1GP6	0	NA	NA	NA	#VALUE!	#VALUE!
ENSG00000216519	NA	0	NA	NA	NA	#VALUE!	#VALUE!
ENSG00000216523	NA	0	NA	NA	NA	#VALUE!	#VALUE!
ENSG00000216548	RPS18P10	0	NA	NA	NA	#VALUE!	#VALUE!
ENSG00000216616	RPL27AP7	0	NA	NA	NA	#VALUE!	#VALUE!
ENSG00000216621	NA	0	NA	NA	NA	#VALUE!	#VALUE!
ENSG00000216629	OR2W4P	0	NA	NA	NA	#VALUE!	#VALUE!
ENSG00000216636	RPL7P25	0	NA	NA	NA	#VALUE!	#VALUE!
ENSG00000216642	RPL31P27	0	NA	NA	NA	#VALUE!	#VALUE!
ENSG00000216649	GAGE12E	0	NA	NA	NA	#VALUE!	#VALUE!
ENSG00000216663	NA	0	NA	NA	NA	#VALUE!	#VALUE!
ENSG00000216671	NA	0	NA	NA	NA	#VALUE!	#VALUE!
ENSG00000216676	NA	0	NA	NA	NA	#VALUE!	#VALUE!
ENSG00000216687	NA	0	NA	NA	NA	#VALUE!	#VALUE!
ENSG00000216708	CIR1P3	0	NA	NA	NA	#VALUE!	#VALUE!
ENSG00000216710	NA	0	NA	NA	NA	#VALUE!	#VALUE!
ENSG00000216713	MTND4P13	0	NA	NA	NA	#VALUE!	#VALUE!
ENSG00000216718	RPL21P68	0	NA	NA	NA	#VALUE!	#VALUE!
ENSG00000216721	NA	0	NA	NA	NA	#VALUE!	#VALUE!
ENSG00000216723	NA	0	NA	NA	NA	#VALUE!	#VALUE!
ENSG00000216775	NA	0	NA	NA	NA	#VALUE!	#VALUE!
ENSG00000216777	NA	0	NA	NA	NA	#VALUE!	#VALUE!
ENSG00000216781	NA	0	NA	NA	NA	#VALUE!	#VALUE!
ENSG00000216811	NA	0	NA	NA	NA	#VALUE!	#VALUE!
ENSG00000216813	NA	0	NA	NA	NA	#VALUE!	#VALUE!
ENSG00000216817	R3HDM2P2	0	NA	NA	NA	#VALUE!	#VALUE!
ENSG00000216824	ZNF736P10Y	0	NA	NA	NA	#VALUE!	#VALUE!
ENSG00000216844	NA	0	NA	NA	NA	#VALUE!	#VALUE!
ENSG00000216853	MTCYBP36	0	NA	NA	NA	#VALUE!	#VALUE!
ENSG00000216859	NA	0	NA	NA	NA	#VALUE!	#VALUE!
ENSG00000216867	NA	0	NA	NA	NA	#VALUE!	#VALUE!
ENSG00000216902	RPL31P32	0	NA	NA	NA	#VALUE!	#VALUE!
ENSG00000216904	SOCS5P5	0	NA	NA	NA	#VALUE!	#VALUE!
ENSG00000216913	NA	0	NA	NA	NA	#VALUE!	#VALUE!
ENSG00000216917	RPL15P9	0	NA	NA	NA	#VALUE!	#VALUE!
ENSG00000216938	NA	0	NA	NA	NA	#VALUE!	#VALUE!
ENSG00000216998	CYP2AC1P	0	NA	NA	NA	#VALUE!	#VALUE!
ENSG00000217004	NA	0	NA	NA	NA	#VALUE!	#VALUE!
ENSG00000217041	NA	0	NA	NA	NA	#VALUE!	#VALUE!
ENSG00000217044	MTCO3P31	0	NA	NA	NA	#VALUE!	#VALUE!
ENSG00000217067	NA	0	NA	NA	NA	#VALUE!	#VALUE!
ENSG00000217078	NA	0	NA	NA	NA	#VALUE!	#VALUE!
ENSG00000217083	MTCO2P33	0	NA	NA	NA	#VALUE!	#VALUE!
ENSG00000217085	NA	0	NA	NA	NA	#VALUE!	#VALUE!
ENSG00000217089	NA	0	NA	NA	NA	#VALUE!	#VALUE!
ENSG00000217120	NA	0	NA	NA	NA	#VALUE!	#VALUE!
ENSG00000217135	NA	0	NA	NA	NA	#VALUE!	#VALUE!
ENSG00000217139	LOC100129422	0	NA	NA	NA	#VALUE!	#VALUE!
ENSG00000217160	MTCO2P31	0	NA	NA	NA	#VALUE!	#VALUE!
ENSG00000217169	MTHFD2P2	0	NA	NA	NA	#VALUE!	#VALUE!
ENSG00000217178	NA	0	NA	NA	NA	#VALUE!	#VALUE!
ENSG00000217179	MTCYBP2	0	NA	NA	NA	#VALUE!	#VALUE!
ENSG00000217181	RPL21P63	0	NA	NA	NA	#VALUE!	#VALUE!
ENSG00000217195	NA	0	NA	NA	NA	#VALUE!	#VALUE!
ENSG00000217227	TFGP1	0	NA	NA	NA	#VALUE!	#VALUE!
ENSG00000217231	LOC100131041	0	NA	NA	NA	#VALUE!	#VALUE!
ENSG00000217261	NA	0	NA	NA	NA	#VALUE!	#VALUE!
ENSG00000217268	NA	0	NA	NA	NA	#VALUE!	#VALUE!
ENSG00000217272	NA	0	NA	NA	NA	#VALUE!	#VALUE!
ENSG00000217331	NA	0	NA	NA	NA	#VALUE!	#VALUE!
ENSG00000217334	LOC100127917	0	NA	NA	NA	#VALUE!	#VALUE!
ENSG00000217372	NA	0	NA	NA	NA	#VALUE!	#VALUE!
ENSG00000217377	AK4P5	0	NA	NA	NA	#VALUE!	#VALUE!
ENSG00000217379	RPL21P61	0	NA	NA	NA	#VALUE!	#VALUE!
ENSG00000217385	PSMC1P11	0	NA	NA	NA	#VALUE!	#VALUE!
ENSG00000217404	NA	0	NA	NA	NA	#VALUE!	#VALUE!
ENSG00000217408	NA	0	NA	NA	NA	#VALUE!	#VALUE!
ENSG00000217447	NA	0	NA	NA	NA	#VALUE!	#VALUE!
ENSG00000217477	LOC442225	0	NA	NA	NA	#VALUE!	#VALUE!
ENSG00000217483	LOC100422453	0	NA	NA	NA	#VALUE!	#VALUE!
ENSG00000217488	NA	0	NA	NA	NA	#VALUE!	#VALUE!
ENSG00000217495	NA	0	NA	NA	NA	#VALUE!	#VALUE!
ENSG00000217514	RPL37AP4	0	NA	NA	NA	#VALUE!	#VALUE!
ENSG00000217557	NA	0	NA	NA	NA	#VALUE!	#VALUE!
ENSG00000217566	NA	0	NA	NA	NA	#VALUE!	#VALUE!
ENSG00000217612	NA	0	NA	NA	NA	#VALUE!	#VALUE!
ENSG00000217631	NA	0	NA	NA	NA	#VALUE!	#VALUE!
ENSG00000217644	RPL18AP4	0	NA	NA	NA	#VALUE!	#VALUE!
ENSG00000217646	H2BC16P	0	NA	NA	NA	#VALUE!	#VALUE!
ENSG00000217653	NA	0	NA	NA	NA	#VALUE!	#VALUE!
ENSG00000217680	NA	0	NA	NA	NA	#VALUE!	#VALUE!
ENSG00000217684	RPS3AP24	0	NA	NA	NA	#VALUE!	#VALUE!
ENSG00000217707	SERPINB8P1	0	NA	NA	NA	#VALUE!	#VALUE!
ENSG00000217718	NA	0	NA	NA	NA	#VALUE!	#VALUE!
ENSG00000217746	NA	0	NA	NA	NA	#VALUE!	#VALUE!
ENSG00000217770	FEM1AP3	0	NA	NA	NA	#VALUE!	#VALUE!
ENSG00000217776	NA	0	NA	NA	NA	#VALUE!	#VALUE!
ENSG00000217786	NA	0	NA	NA	NA	#VALUE!	#VALUE!
ENSG00000217805	NA	0	NA	NA	NA	#VALUE!	#VALUE!
ENSG00000217809	FAT1P1	0	NA	NA	NA	#VALUE!	#VALUE!
ENSG00000217811	HNRNPDP2	0	NA	NA	NA	#VALUE!	#VALUE!
ENSG00000217824	NA	0	NA	NA	NA	#VALUE!	#VALUE!
ENSG00000217825	NA	0	NA	NA	NA	#VALUE!	#VALUE!
ENSG00000217878	NA	0	NA	NA	NA	#VALUE!	#VALUE!
ENSG00000217896	ZNF839P1	0	NA	NA	NA	#VALUE!	#VALUE!
ENSG00000218020	THAP12P5	0	NA	NA	NA	#VALUE!	#VALUE!
ENSG00000218049	RPL31P33	0	NA	NA	NA	#VALUE!	#VALUE!
ENSG00000218089	DNAJA1P4	0	NA	NA	NA	#VALUE!	#VALUE!
ENSG00000218107	EXOSC8P1	0	NA	NA	NA	#VALUE!	#VALUE!
ENSG00000218125	NA	0	NA	NA	NA	#VALUE!	#VALUE!
ENSG00000218143	NA	0	NA	NA	NA	#VALUE!	#VALUE!
ENSG00000218153	KRT18P22	0	NA	NA	NA	#VALUE!	#VALUE!
ENSG00000218173	NA	0	NA	NA	NA	#VALUE!	#VALUE!
ENSG00000218186	KRT8P43	0	NA	NA	NA	#VALUE!	#VALUE!
ENSG00000218187	NA	0	NA	NA	NA	#VALUE!	#VALUE!
ENSG00000218194	HLFP1	0	NA	NA	NA	#VALUE!	#VALUE!
ENSG00000218198	NA	0	NA	NA	NA	#VALUE!	#VALUE!
ENSG00000218213	NA	0	NA	NA	NA	#VALUE!	#VALUE!
ENSG00000218261	NA	0	NA	NA	NA	#VALUE!	#VALUE!
ENSG00000218281	H2AC9P	0	NA	NA	NA	#VALUE!	#VALUE!
ENSG00000218300	NA	0	NA	NA	NA	#VALUE!	#VALUE!
ENSG00000218313	NA	0	NA	NA	NA	#VALUE!	#VALUE!
ENSG00000218337	MTMR9P1	0	NA	NA	NA	#VALUE!	#VALUE!
ENSG00000218347	NA	0	NA	NA	NA	#VALUE!	#VALUE!
ENSG00000218351	RPS3AP23	0	NA	NA	NA	#VALUE!	#VALUE!
ENSG00000218359	SUMO2P13	0	NA	NA	NA	#VALUE!	#VALUE!
ENSG00000218363	NA	0	NA	NA	NA	#VALUE!	#VALUE!
ENSG00000218410	LOC100533723	0	NA	NA	NA	#VALUE!	#VALUE!
ENSG00000218424	NDUFS5P1	0	NA	NA	NA	#VALUE!	#VALUE!
ENSG00000218428	NA	0	NA	NA	NA	#VALUE!	#VALUE!
ENSG00000218459	NA	0	NA	NA	NA	#VALUE!	#VALUE!
ENSG00000218475	NA	0	NA	NA	NA	#VALUE!	#VALUE!
ENSG00000218476	RPL6P18	0	NA	NA	NA	#VALUE!	#VALUE!
ENSG00000218483	NA	0	NA	NA	NA	#VALUE!	#VALUE!
ENSG00000218490	FCF1P10	0	NA	NA	NA	#VALUE!	#VALUE!
ENSG00000218499	NA	0	NA	NA	NA	#VALUE!	#VALUE!
ENSG00000218520	LOC100128610	0	NA	NA	NA	#VALUE!	#VALUE!
ENSG00000218521	ITGAEP1	0	NA	NA	NA	#VALUE!	#VALUE!
ENSG00000218549	OR4K12P	0	NA	NA	NA	#VALUE!	#VALUE!
ENSG00000218565	LOC100129844	0	NA	NA	NA	#VALUE!	#VALUE!
ENSG00000218577	ANKRD18FP	0	NA	NA	NA	#VALUE!	#VALUE!
ENSG00000218617	NA	0	NA	NA	NA	#VALUE!	#VALUE!
ENSG00000218643	RPL5P20	0	NA	NA	NA	#VALUE!	#VALUE!
ENSG00000218689	RPL5P21	0	NA	NA	NA	#VALUE!	#VALUE!
ENSG00000218698	NA	0	NA	NA	NA	#VALUE!	#VALUE!
ENSG00000218716	RPL12P23	0	NA	NA	NA	#VALUE!	#VALUE!
ENSG00000218725	NA	0	NA	NA	NA	#VALUE!	#VALUE!
ENSG00000218730	NA	0	NA	NA	NA	#VALUE!	#VALUE!
ENSG00000218732	NA	0	NA	NA	NA	#VALUE!	#VALUE!
ENSG00000218748	NA	0	NA	NA	NA	#VALUE!	#VALUE!
ENSG00000218754	RPL18AP8	0	NA	NA	NA	#VALUE!	#VALUE!
ENSG00000218757	NA	0	NA	NA	NA	#VALUE!	#VALUE!
ENSG00000218766	LOC100133102	0	NA	NA	NA	#VALUE!	#VALUE!
ENSG00000218776	LOC124901233	0	NA	NA	NA	#VALUE!	#VALUE!
ENSG00000218792	NA	0	NA	NA	NA	#VALUE!	#VALUE!
ENSG00000218806	AP3S1P1	0	NA	NA	NA	#VALUE!	#VALUE!
ENSG00000218834	NA	0	NA	NA	NA	#VALUE!	#VALUE!
ENSG00000218857	LOC100421246	0	NA	NA	NA	#VALUE!	#VALUE!
ENSG00000218868	NA	0	NA	NA	NA	#VALUE!	#VALUE!
ENSG00000218870	SLC25A6P6	0	NA	NA	NA	#VALUE!	#VALUE!
ENSG00000218872	RPS12P13	0	NA	NA	NA	#VALUE!	#VALUE!
ENSG00000218893	SUMO2P12	0	NA	NA	NA	#VALUE!	#VALUE!
ENSG00000218896	TUBB8P2	0	NA	NA	NA	#VALUE!	#VALUE!
ENSG00000218902	NA	0	NA	NA	NA	#VALUE!	#VALUE!
ENSG00000218965	NA	0	NA	NA	NA	#VALUE!	#VALUE!
ENSG00000218986	NA	0	NA	NA	NA	#VALUE!	#VALUE!
ENSG00000219039	NA	0	NA	NA	NA	#VALUE!	#VALUE!
ENSG00000219061	NA	0	NA	NA	NA	#VALUE!	#VALUE!
ENSG00000219087	MTND4LP19	0	NA	NA	NA	#VALUE!	#VALUE!
ENSG00000219088	NA	0	NA	NA	NA	#VALUE!	#VALUE!
ENSG00000219095	NA	0	NA	NA	NA	#VALUE!	#VALUE!
ENSG00000219139	TYMSP1	0	NA	NA	NA	#VALUE!	#VALUE!
ENSG00000219150	NA	0	NA	NA	NA	#VALUE!	#VALUE!
ENSG00000219190	NA	0	NA	NA	NA	#VALUE!	#VALUE!
ENSG00000219222	NA	0	NA	NA	NA	#VALUE!	#VALUE!
ENSG00000219240	LOC644269	0	NA	NA	NA	#VALUE!	#VALUE!
ENSG00000219249	AMZ2P2	0	NA	NA	NA	#VALUE!	#VALUE!
ENSG00000219253	NA	0	NA	NA	NA	#VALUE!	#VALUE!
ENSG00000219262	NA	0	NA	NA	NA	#VALUE!	#VALUE!
ENSG00000219273	NA	0	NA	NA	NA	#VALUE!	#VALUE!
ENSG00000219274	NA	0	NA	NA	NA	#VALUE!	#VALUE!
ENSG00000219280	NA	0	NA	NA	NA	#VALUE!	#VALUE!
ENSG00000219284	NA	0	NA	NA	NA	#VALUE!	#VALUE!
ENSG00000219297	MRPL42P3	0	NA	NA	NA	#VALUE!	#VALUE!
ENSG00000219302	NA	0	NA	NA	NA	#VALUE!	#VALUE!
ENSG00000219314	NA	0	NA	NA	NA	#VALUE!	#VALUE!
ENSG00000219361	RPSAP72	0	NA	NA	NA	#VALUE!	#VALUE!
ENSG00000219368	NA	0	NA	NA	NA	#VALUE!	#VALUE!
ENSG00000219384	LOC100420052	0	NA	NA	NA	#VALUE!	#VALUE!
ENSG00000219387	NA	0	NA	NA	NA	#VALUE!	#VALUE!
ENSG00000219392	NA	0	NA	NA	NA	#VALUE!	#VALUE!
ENSG00000219404	NGRNP4	0	NA	NA	NA	#VALUE!	#VALUE!
ENSG00000219409	LOC100420214	0	NA	NA	NA	#VALUE!	#VALUE!
ENSG00000219445	LOC101928254	0	NA	NA	NA	#VALUE!	#VALUE!
ENSG00000219453	NA	0	NA	NA	NA	#VALUE!	#VALUE!
ENSG00000219463	RPSAP42	0	NA	NA	NA	#VALUE!	#VALUE!
ENSG00000219491	NA	0	NA	NA	NA	#VALUE!	#VALUE!
ENSG00000219492	LOC105378242	0	NA	NA	NA	#VALUE!	#VALUE!
ENSG00000219500	LOC100652960	0	NA	NA	NA	#VALUE!	#VALUE!
ENSG00000219532	NA	0	NA	NA	NA	#VALUE!	#VALUE!
ENSG00000219549	NA	0	NA	NA	NA	#VALUE!	#VALUE!
ENSG00000219559	RPS19P5	0	NA	NA	NA	#VALUE!	#VALUE!
ENSG00000219575	NA	0	NA	NA	NA	#VALUE!	#VALUE!
ENSG00000219592	NCSTNP1	0	NA	NA	NA	#VALUE!	#VALUE!
ENSG00000219604	NA	0	NA	NA	NA	#VALUE!	#VALUE!
ENSG00000219619	NA	0	NA	NA	NA	#VALUE!	#VALUE!
ENSG00000219622	NA	0	NA	NA	NA	#VALUE!	#VALUE!
ENSG00000219627	NA	0	NA	NA	NA	#VALUE!	#VALUE!
ENSG00000219666	NA	0	NA	NA	NA	#VALUE!	#VALUE!
ENSG00000219669	NA	0	NA	NA	NA	#VALUE!	#VALUE!
ENSG00000219681	NA	0	NA	NA	NA	#VALUE!	#VALUE!
ENSG00000219699	NA	0	NA	NA	NA	#VALUE!	#VALUE!
ENSG00000219702	NA	0	NA	NA	NA	#VALUE!	#VALUE!
ENSG00000219703	NA	0	NA	NA	NA	#VALUE!	#VALUE!
ENSG00000219722	RPL26P20	0	NA	NA	NA	#VALUE!	#VALUE!
ENSG00000219736	NUP50P4	0	NA	NA	NA	#VALUE!	#VALUE!
ENSG00000219738	CD83P1	0	NA	NA	NA	#VALUE!	#VALUE!
ENSG00000219757	NA	0	NA	NA	NA	#VALUE!	#VALUE!
ENSG00000219758	NA	0	NA	NA	NA	#VALUE!	#VALUE!
ENSG00000219776	RPL21P67	0	NA	NA	NA	#VALUE!	#VALUE!
ENSG00000219784	NA	0	NA	NA	NA	#VALUE!	#VALUE!
ENSG00000219790	NA	0	NA	NA	NA	#VALUE!	#VALUE!
ENSG00000219807	NA	0	NA	NA	NA	#VALUE!	#VALUE!
ENSG00000219814	RPL23AP47	0	NA	NA	NA	#VALUE!	#VALUE!
ENSG00000219863	RPL31P28	0	NA	NA	NA	#VALUE!	#VALUE!
ENSG00000219867	LOC100129847	0	NA	NA	NA	#VALUE!	#VALUE!
ENSG00000219870	NA	0	NA	NA	NA	#VALUE!	#VALUE!
ENSG00000219881	NA	0	NA	NA	NA	#VALUE!	#VALUE!
ENSG00000219902	RPL35P3	0	NA	NA	NA	#VALUE!	#VALUE!
ENSG00000219926	NA	0	NA	NA	NA	#VALUE!	#VALUE!
ENSG00000219930	NA	0	NA	NA	NA	#VALUE!	#VALUE!
ENSG00000219940	SPTLC1P3	0	NA	NA	NA	#VALUE!	#VALUE!
ENSG00000219941	KRT18P50	0	NA	NA	NA	#VALUE!	#VALUE!
ENSG00000219986	NA	0	NA	NA	NA	#VALUE!	#VALUE!
ENSG00000219993	NA	0	NA	NA	NA	#VALUE!	#VALUE!
ENSG00000220030	NA	0	NA	NA	NA	#VALUE!	#VALUE!
ENSG00000220076	NA	0	NA	NA	NA	#VALUE!	#VALUE!
ENSG00000220105	RPS5P6	0	NA	NA	NA	#VALUE!	#VALUE!
ENSG00000220110	RPL21P64	0	NA	NA	NA	#VALUE!	#VALUE!
ENSG00000220125	NA	0	NA	NA	NA	#VALUE!	#VALUE!
ENSG00000220131	NA	0	NA	NA	NA	#VALUE!	#VALUE!
ENSG00000220132	CPSF1P2	0	NA	NA	NA	#VALUE!	#VALUE!
ENSG00000220139	NA	0	NA	NA	NA	#VALUE!	#VALUE!
ENSG00000220154	NA	0	NA	NA	NA	#VALUE!	#VALUE!
ENSG00000220181	MTRES1P1	0	NA	NA	NA	#VALUE!	#VALUE!
ENSG00000220184	HMGB3P18	0	NA	NA	NA	#VALUE!	#VALUE!
ENSG00000220212	OR4F1P	0	NA	NA	NA	#VALUE!	#VALUE!
ENSG00000220237	RPS24P12	0	NA	NA	NA	#VALUE!	#VALUE!
ENSG00000220240	NA	0	NA	NA	NA	#VALUE!	#VALUE!
ENSG00000220248	ZNF402P	0	NA	NA	NA	#VALUE!	#VALUE!
ENSG00000220256	NA	0	NA	NA	NA	#VALUE!	#VALUE!
ENSG00000220291	NA	0	NA	NA	NA	#VALUE!	#VALUE!
ENSG00000220311	RPL35AP18	0	NA	NA	NA	#VALUE!	#VALUE!
ENSG00000220326	NA	0	NA	NA	NA	#VALUE!	#VALUE!
ENSG00000220340	MTCO1P56	0	NA	NA	NA	#VALUE!	#VALUE!
ENSG00000220347	NA	0	NA	NA	NA	#VALUE!	#VALUE!
ENSG00000220370	NA	0	NA	NA	NA	#VALUE!	#VALUE!
ENSG00000220418	TUBB3P1	0	NA	NA	NA	#VALUE!	#VALUE!
ENSG00000220446	NA	0	NA	NA	NA	#VALUE!	#VALUE!
ENSG00000220447	RPS15AP21	0	NA	NA	NA	#VALUE!	#VALUE!
ENSG00000220505	NA	0	NA	NA	NA	#VALUE!	#VALUE!
ENSG00000220506	NA	0	NA	NA	NA	#VALUE!	#VALUE!
ENSG00000220514	MTND4LP20	0	NA	NA	NA	#VALUE!	#VALUE!
ENSG00000220515	NA	0	NA	NA	NA	#VALUE!	#VALUE!
ENSG00000220522	LOC100287856	0	NA	NA	NA	#VALUE!	#VALUE!
ENSG00000220537	LOC100132659	0	NA	NA	NA	#VALUE!	#VALUE!
ENSG00000220540	NA	0	NA	NA	NA	#VALUE!	#VALUE!
ENSG00000220541	NA	0	NA	NA	NA	#VALUE!	#VALUE!
ENSG00000220553	RPL5P19	0	NA	NA	NA	#VALUE!	#VALUE!
ENSG00000220581	VN1R12P	0	NA	NA	NA	#VALUE!	#VALUE!
ENSG00000220585	NA	0	NA	NA	NA	#VALUE!	#VALUE!
ENSG00000220598	SSR1P1	0	NA	NA	NA	#VALUE!	#VALUE!
ENSG00000220614	NA	0	NA	NA	NA	#VALUE!	#VALUE!
ENSG00000220635	NA	0	NA	NA	NA	#VALUE!	#VALUE!
ENSG00000220643	NA	0	NA	NA	NA	#VALUE!	#VALUE!
ENSG00000220702	NA	0	NA	NA	NA	#VALUE!	#VALUE!
ENSG00000220721	OR1F12P	0	NA	NA	NA	#VALUE!	#VALUE!
ENSG00000220725	NA	0	NA	NA	NA	#VALUE!	#VALUE!
ENSG00000220730	NA	0	NA	NA	NA	#VALUE!	#VALUE!
ENSG00000220733	MTND3P20	0	NA	NA	NA	#VALUE!	#VALUE!
ENSG00000220739	NA	0	NA	NA	NA	#VALUE!	#VALUE!
ENSG00000220745	NA	0	NA	NA	NA	#VALUE!	#VALUE!
ENSG00000220748	NA	0	NA	NA	NA	#VALUE!	#VALUE!
ENSG00000220758	NA	0	NA	NA	NA	#VALUE!	#VALUE!
ENSG00000220785	NA	0	NA	NA	NA	#VALUE!	#VALUE!
ENSG00000220804	NA	0	NA	NA	NA	#VALUE!	#VALUE!
ENSG00000220831	NA	0	NA	NA	NA	#VALUE!	#VALUE!
ENSG00000220868	MRPL35P1	0	NA	NA	NA	#VALUE!	#VALUE!
ENSG00000220871	NA	0	NA	NA	NA	#VALUE!	#VALUE!
ENSG00000220918	LOC100422671	0	NA	NA	NA	#VALUE!	#VALUE!
ENSG00000220920	RPS12P12	0	NA	NA	NA	#VALUE!	#VALUE!
ENSG00000220924	NA	0	NA	NA	NA	#VALUE!	#VALUE!
ENSG00000220925	NA	0	NA	NA	NA	#VALUE!	#VALUE!
ENSG00000220948	TRIM51G	0	NA	NA	NA	#VALUE!	#VALUE!
ENSG00000220949	NA	0	NA	NA	NA	#VALUE!	#VALUE!
ENSG00000220960	NA	0	NA	NA	NA	#VALUE!	#VALUE!
ENSG00000220986	NA	0	NA	NA	NA	#VALUE!	#VALUE!
ENSG00000220988	SNORD88C	0	NA	NA	NA	#VALUE!	#VALUE!
ENSG00000221015	RNU6ATAC29P	0	NA	NA	NA	#VALUE!	#VALUE!
ENSG00000221017	MIR1323	0	NA	NA	NA	#VALUE!	#VALUE!
ENSG00000221023	RNU6ATAC19P	0	NA	NA	NA	#VALUE!	#VALUE!
ENSG00000221025	MIR1250	0	NA	NA	NA	#VALUE!	#VALUE!
ENSG00000221028	MIR1231	0	NA	NA	NA	#VALUE!	#VALUE!
ENSG00000221031	NA	0	NA	NA	NA	#VALUE!	#VALUE!
ENSG00000221033	MIR1272	0	NA	NA	NA	#VALUE!	#VALUE!
ENSG00000221036	MIR1193	0	NA	NA	NA	#VALUE!	#VALUE!
ENSG00000221038	RNU6ATAC7P	0	NA	NA	NA	#VALUE!	#VALUE!
ENSG00000221039	MIR1286	0	NA	NA	NA	#VALUE!	#VALUE!
ENSG00000221040	LOC124904669	0	NA	NA	NA	#VALUE!	#VALUE!
ENSG00000221042	NA	0	NA	NA	NA	#VALUE!	#VALUE!
ENSG00000221043	LOC124901221	0	NA	NA	NA	#VALUE!	#VALUE!
ENSG00000221046	RNU6ATAC38P	0	NA	NA	NA	#VALUE!	#VALUE!
ENSG00000221052	MIR1266	0	NA	NA	NA	#VALUE!	#VALUE!
ENSG00000221055	MIR1302-3	0	NA	NA	NA	#VALUE!	#VALUE!
ENSG00000221059	RNU6ATAC6P	0	NA	NA	NA	#VALUE!	#VALUE!
ENSG00000221060	LOC124900353	0	NA	NA	NA	#VALUE!	#VALUE!
ENSG00000221063	MIR1296	0	NA	NA	NA	#VALUE!	#VALUE!
ENSG00000221065	MIR1233-2	0	NA	NA	NA	#VALUE!	#VALUE!
ENSG00000221066	SNORD111	0	NA	NA	NA	#VALUE!	#VALUE!
ENSG00000221081	NA	0	NA	NA	NA	#VALUE!	#VALUE!
ENSG00000221083	LOC124900452	0	NA	NA	NA	#VALUE!	#VALUE!
ENSG00000221091	MIR1302-5	0	NA	NA	NA	#VALUE!	#VALUE!
ENSG00000221093	LOC124900263	0	NA	NA	NA	#VALUE!	#VALUE!
ENSG00000221102	SNORA11B	0	NA	NA	NA	#VALUE!	#VALUE!
ENSG00000221114	RNU6ATAC30P	0	NA	NA	NA	#VALUE!	#VALUE!
ENSG00000221116	SNORD110	0	NA	NA	NA	#VALUE!	#VALUE!
ENSG00000221125	LOC124904802	0	NA	NA	NA	#VALUE!	#VALUE!
ENSG00000221139	LOC124900410	0	NA	NA	NA	#VALUE!	#VALUE!
ENSG00000221148	LOC124900326	0	NA	NA	NA	#VALUE!	#VALUE!
ENSG00000221176	MIR1207	0	NA	NA	NA	#VALUE!	#VALUE!
ENSG00000221184	NA	0	NA	NA	NA	#VALUE!	#VALUE!
ENSG00000221187	MIR548M	0	NA	NA	NA	#VALUE!	#VALUE!
ENSG00000221190	MIR1184-2	0	NA	NA	NA	#VALUE!	#VALUE!
ENSG00000221200	MIR1253	0	NA	NA	NA	#VALUE!	#VALUE!
ENSG00000221203	MIR1262	0	NA	NA	NA	#VALUE!	#VALUE!
ENSG00000221206	RNU6ATAC15P	0	NA	NA	NA	#VALUE!	#VALUE!
ENSG00000221214	MIR548E	0	NA	NA	NA	#VALUE!	#VALUE!
ENSG00000221216	RNU6ATAC27P	0	NA	NA	NA	#VALUE!	#VALUE!
ENSG00000221227	MIR1305	0	NA	NA	NA	#VALUE!	#VALUE!
ENSG00000221230	MIR548L	0	NA	NA	NA	#VALUE!	#VALUE!
ENSG00000221238	MIR1285-2	0	NA	NA	NA	#VALUE!	#VALUE!
ENSG00000221240	MIR1258	0	NA	NA	NA	#VALUE!	#VALUE!
ENSG00000221241	SNORD88A	0	NA	NA	NA	#VALUE!	#VALUE!
ENSG00000221245	LOC124900187	0	NA	NA	NA	#VALUE!	#VALUE!
ENSG00000221251	MIR1263	0	NA	NA	NA	#VALUE!	#VALUE!
ENSG00000221255	RNU6ATAC37P	0	NA	NA	NA	#VALUE!	#VALUE!
ENSG00000221261	MIR1208	0	NA	NA	NA	#VALUE!	#VALUE!
ENSG00000221263	MIR548P	0	NA	NA	NA	#VALUE!	#VALUE!
ENSG00000221264	MIR1284	0	NA	NA	NA	#VALUE!	#VALUE!
ENSG00000221265	MIR1255A	0	NA	NA	NA	#VALUE!	#VALUE!
ENSG00000221269	MIR1302-8	0	NA	NA	NA	#VALUE!	#VALUE!
ENSG00000221273	MIR1237	0	NA	NA	NA	#VALUE!	#VALUE!
ENSG00000221275	MIR548I2	0	NA	NA	NA	#VALUE!	#VALUE!
ENSG00000221287	MIR1289-2	0	NA	NA	NA	#VALUE!	#VALUE!
ENSG00000221288	MIR663B	0	NA	NA	NA	#VALUE!	#VALUE!
ENSG00000221296	MIR548T	0	NA	NA	NA	#VALUE!	#VALUE!
ENSG00000221300	LOC124900542	0	NA	NA	NA	#VALUE!	#VALUE!
ENSG00000221303	SNORA79	0	NA	NA	NA	#VALUE!	#VALUE!
ENSG00000221305	MIR548I3	0	NA	NA	NA	#VALUE!	#VALUE!
ENSG00000221325	MIR1200	0	NA	NA	NA	#VALUE!	#VALUE!
ENSG00000221331	MIR548Q	0	NA	NA	NA	#VALUE!	#VALUE!
ENSG00000221332	LOC124901509	0	NA	NA	NA	#VALUE!	#VALUE!
ENSG00000221333	MIR548K	0	NA	NA	NA	#VALUE!	#VALUE!
ENSG00000221340	RNU6ATAC18P	0	NA	NA	NA	#VALUE!	#VALUE!
ENSG00000221345	LOC124901508	0	NA	NA	NA	#VALUE!	#VALUE!
ENSG00000221348	MIR548F5	0	NA	NA	NA	#VALUE!	#VALUE!
ENSG00000221355	MIR1288	0	NA	NA	NA	#VALUE!	#VALUE!
ENSG00000221363	RNU6ATAC20P	0	NA	NA	NA	#VALUE!	#VALUE!
ENSG00000221365	MIR1228	0	NA	NA	NA	#VALUE!	#VALUE!
ENSG00000221369	MIR548G	0	NA	NA	NA	#VALUE!	#VALUE!
ENSG00000221371	MIR1265	0	NA	NA	NA	#VALUE!	#VALUE!
ENSG00000221375	RNU6ATAC23P	0	NA	NA	NA	#VALUE!	#VALUE!
ENSG00000221381	SNORD88B	0	NA	NA	NA	#VALUE!	#VALUE!
ENSG00000221387	RNU6ATAC8P	0	NA	NA	NA	#VALUE!	#VALUE!
ENSG00000221390	MIR1295A	0	NA	NA	NA	#VALUE!	#VALUE!
ENSG00000221393	MIR1302-6	0	NA	NA	NA	#VALUE!	#VALUE!
ENSG00000221394	MIR1229	0	NA	NA	NA	#VALUE!	#VALUE!
ENSG00000221398	LOC124900474	0	NA	NA	NA	#VALUE!	#VALUE!
ENSG00000221400	SNORD3J	0	NA	NA	NA	#VALUE!	#VALUE!
ENSG00000221406	NA	0	NA	NA	NA	#VALUE!	#VALUE!
ENSG00000221410	MIR1238	0	NA	NA	NA	#VALUE!	#VALUE!
ENSG00000221411	MIR1227	0	NA	NA	NA	#VALUE!	#VALUE!
ENSG00000221420	SNORA81	0	NA	NA	NA	#VALUE!	#VALUE!
ENSG00000221421	MIR1283-1	0	NA	NA	NA	#VALUE!	#VALUE!
ENSG00000221430	MIR1294	0	NA	NA	NA	#VALUE!	#VALUE!
ENSG00000221436	MIR548F3	0	NA	NA	NA	#VALUE!	#VALUE!
ENSG00000221439	RNU4ATAC16P	0	NA	NA	NA	#VALUE!	#VALUE!
ENSG00000221440	RNU6ATAC31P	0	NA	NA	NA	#VALUE!	#VALUE!
ENSG00000221442	MIR548F4	0	NA	NA	NA	#VALUE!	#VALUE!
ENSG00000221445	MIR1301	0	NA	NA	NA	#VALUE!	#VALUE!
ENSG00000221455	LOC124901507	0	NA	NA	NA	#VALUE!	#VALUE!
ENSG00000221456	MIR1202	0	NA	NA	NA	#VALUE!	#VALUE!
ENSG00000221459	SNORA11C	0	NA	NA	NA	#VALUE!	#VALUE!
ENSG00000221461	LOC124902101	0	NA	NA	NA	#VALUE!	#VALUE!
ENSG00000221463	MIR1277	0	NA	NA	NA	#VALUE!	#VALUE!
ENSG00000221464	MIR1271	0	NA	NA	NA	#VALUE!	#VALUE!
ENSG00000221466	MIR548AJ2	0	NA	NA	NA	#VALUE!	#VALUE!
ENSG00000221468	RNU6ATAC11P	0	NA	NA	NA	#VALUE!	#VALUE!
ENSG00000221475	SNORA11D	0	NA	NA	NA	#VALUE!	#VALUE!
ENSG00000221476	MIR1827	0	NA	NA	NA	#VALUE!	#VALUE!
ENSG00000221479	MIR1251	0	NA	NA	NA	#VALUE!	#VALUE!
ENSG00000221493	MIR320C1	0	NA	NA	NA	#VALUE!	#VALUE!
ENSG00000221494	MIR548I4	0	NA	NA	NA	#VALUE!	#VALUE!
ENSG00000221498	LOC124900540	0	NA	NA	NA	#VALUE!	#VALUE!
ENSG00000221500	SNORD100	0	NA	NA	NA	#VALUE!	#VALUE!
ENSG00000221502	MIR1245A	0	NA	NA	NA	#VALUE!	#VALUE!
ENSG00000221507	RNU6ATAC40P	0	NA	NA	NA	#VALUE!	#VALUE!
ENSG00000221510	MIR548O	0	NA	NA	NA	#VALUE!	#VALUE!
ENSG00000221514	NA	0	NA	NA	NA	#VALUE!	#VALUE!
ENSG00000221518	RNU6ATAC16P	0	NA	NA	NA	#VALUE!	#VALUE!
ENSG00000221520	MIR1285-1	0	NA	NA	NA	#VALUE!	#VALUE!
ENSG00000221525	MIR1185-1	0	NA	NA	NA	#VALUE!	#VALUE!
ENSG00000221527	RNU6ATAC41P	0	NA	NA	NA	#VALUE!	#VALUE!
ENSG00000221533	MIR1184-1	0	NA	NA	NA	#VALUE!	#VALUE!
ENSG00000221537	MIR548H1	0	NA	NA	NA	#VALUE!	#VALUE!
ENSG00000221540	MIR1180	0	NA	NA	NA	#VALUE!	#VALUE!
ENSG00000221545	MIR1255B2	0	NA	NA	NA	#VALUE!	#VALUE!
ENSG00000221548	MIR1283-2	0	NA	NA	NA	#VALUE!	#VALUE!
ENSG00000221552	MIR1303	0	NA	NA	NA	#VALUE!	#VALUE!
ENSG00000221562	NA	0	NA	NA	NA	#VALUE!	#VALUE!
ENSG00000221563	MIR1269A	0	NA	NA	NA	#VALUE!	#VALUE!
ENSG00000221564	RNU6ATAC42P	0	NA	NA	NA	#VALUE!	#VALUE!
ENSG00000221574	RNU6ATAC33P	0	NA	NA	NA	#VALUE!	#VALUE!
ENSG00000221583	RNU6ATAC21P	0	NA	NA	NA	#VALUE!	#VALUE!
ENSG00000221585	MIR1226	0	NA	NA	NA	#VALUE!	#VALUE!
ENSG00000221586	MIR1261	0	NA	NA	NA	#VALUE!	#VALUE!
ENSG00000221594	MIR548F1	0	NA	NA	NA	#VALUE!	#VALUE!
ENSG00000221598	MIR1249	0	NA	NA	NA	#VALUE!	#VALUE!
ENSG00000221601	RNU4ATAC2P	0	NA	NA	NA	#VALUE!	#VALUE!
ENSG00000221604	MIR1293	0	NA	NA	NA	#VALUE!	#VALUE!
ENSG00000221611	LOC124903100	0	NA	NA	NA	#VALUE!	#VALUE!
ENSG00000221614	MIR1185-2	0	NA	NA	NA	#VALUE!	#VALUE!
ENSG00000221616	MIR548H4	0	NA	NA	NA	#VALUE!	#VALUE!
ENSG00000221628	MIR1302-4	0	NA	NA	NA	#VALUE!	#VALUE!
ENSG00000221630	MIR1179	0	NA	NA	NA	#VALUE!	#VALUE!
ENSG00000221633	LOC124906382	0	NA	NA	NA	#VALUE!	#VALUE!
ENSG00000221634	MIR1276	0	NA	NA	NA	#VALUE!	#VALUE!
ENSG00000221638	LOC124906195	0	NA	NA	NA	#VALUE!	#VALUE!
ENSG00000221639	LOC124900180	0	NA	NA	NA	#VALUE!	#VALUE!
ENSG00000221641	MIR1268A	0	NA	NA	NA	#VALUE!	#VALUE!
ENSG00000221643	SNORA77	0	NA	NA	NA	#VALUE!	#VALUE!
ENSG00000221649	MIR1233-1	0	NA	NA	NA	#VALUE!	#VALUE!
ENSG00000221650	MIR1267	0	NA	NA	NA	#VALUE!	#VALUE!
ENSG00000221656	MIR1225	0	NA	NA	NA	#VALUE!	#VALUE!
ENSG00000221662	MIR1290	0	NA	NA	NA	#VALUE!	#VALUE!
ENSG00000221669	MIR548N	0	NA	NA	NA	#VALUE!	#VALUE!
ENSG00000221673	LOC124904668	0	NA	NA	NA	#VALUE!	#VALUE!
ENSG00000221680	MIR1278	0	NA	NA	NA	#VALUE!	#VALUE!
ENSG00000221697	MIR1275	0	NA	NA	NA	#VALUE!	#VALUE!
ENSG00000221698	MIR548H3	0	NA	NA	NA	#VALUE!	#VALUE!
ENSG00000221703	MIR302E	0	NA	NA	NA	#VALUE!	#VALUE!
ENSG00000221710	MIR1298	0	NA	NA	NA	#VALUE!	#VALUE!
ENSG00000221711	NA	0	NA	NA	NA	#VALUE!	#VALUE!
ENSG00000221719	SNORA3C	0	NA	NA	NA	#VALUE!	#VALUE!
ENSG00000221725	NA	0	NA	NA	NA	#VALUE!	#VALUE!
ENSG00000221737	MIR548I1	0	NA	NA	NA	#VALUE!	#VALUE!
ENSG00000221739	MIR1203	0	NA	NA	NA	#VALUE!	#VALUE!
ENSG00000221740	SNORD93	0	NA	NA	NA	#VALUE!	#VALUE!
ENSG00000221745	MIR1197	0	NA	NA	NA	#VALUE!	#VALUE!
ENSG00000221750	SNORA11G	0	NA	NA	NA	#VALUE!	#VALUE!
ENSG00000221753	NA	0	NA	NA	NA	#VALUE!	#VALUE!
ENSG00000221754	MIR1260A	0	NA	NA	NA	#VALUE!	#VALUE!
ENSG00000221760	MIR548J	0	NA	NA	NA	#VALUE!	#VALUE!
ENSG00000221768	MIR1302-7	0	NA	NA	NA	#VALUE!	#VALUE!
ENSG00000221771	MIR1205	0	NA	NA	NA	#VALUE!	#VALUE!
ENSG00000221782	MIR548F2	0	NA	NA	NA	#VALUE!	#VALUE!
ENSG00000221783	MIR1183	0	NA	NA	NA	#VALUE!	#VALUE!
ENSG00000221788	MIR1252	0	NA	NA	NA	#VALUE!	#VALUE!
ENSG00000221792	MIR1282	0	NA	NA	NA	#VALUE!	#VALUE!
ENSG00000221801	MIR548H2	0	NA	NA	NA	#VALUE!	#VALUE!
ENSG00000221803	SNORD23	0	NA	NA	NA	#VALUE!	#VALUE!
ENSG00000221806	RNU6ATAC34P	0	NA	NA	NA	#VALUE!	#VALUE!
ENSG00000221808	MIR1256	0	NA	NA	NA	#VALUE!	#VALUE!
ENSG00000221837	KRTAP10-9	0	NA	NA	NA	#VALUE!	#VALUE!
ENSG00000221840	OR4A5	0	NA	NA	NA	#VALUE!	#VALUE!
ENSG00000221844	DPP3P2	0	NA	NA	NA	#VALUE!	#VALUE!
ENSG00000221849	LOC100631243	0	NA	NA	NA	#VALUE!	#VALUE!
ENSG00000221852	KRTAP1-5	0	NA	NA	NA	#VALUE!	#VALUE!
ENSG00000221855	TAS2R41	0	NA	NA	NA	#VALUE!	#VALUE!
ENSG00000221859	KRTAP10-10	0	NA	NA	NA	#VALUE!	#VALUE!
ENSG00000221864	KRTAP12-2	0	NA	NA	NA	#VALUE!	#VALUE!
ENSG00000221878	PSG7	0	NA	NA	NA	#VALUE!	#VALUE!
ENSG00000221880	KRTAP1-3	0	NA	NA	NA	#VALUE!	#VALUE!
ENSG00000221888	OR1C1	0	NA	NA	NA	#VALUE!	#VALUE!
ENSG00000221891	NA	0	NA	NA	NA	#VALUE!	#VALUE!
ENSG00000221900	POM121L12	0	NA	NA	NA	#VALUE!	#VALUE!
ENSG00000221910	OR2F2	0	NA	NA	NA	#VALUE!	#VALUE!
ENSG00000221931	OR6X1	0	NA	NA	NA	#VALUE!	#VALUE!
ENSG00000221932	HEPN1	0	NA	NA	NA	#VALUE!	#VALUE!
ENSG00000221933	OR2A25	0	NA	NA	NA	#VALUE!	#VALUE!
ENSG00000221937	TAS2R40	0	NA	NA	NA	#VALUE!	#VALUE!
ENSG00000221954	OR4C12	0	NA	NA	NA	#VALUE!	#VALUE!
ENSG00000221962	NA	0	NA	NA	NA	#VALUE!	#VALUE!
ENSG00000221989	OR2A2	0	NA	NA	NA	#VALUE!	#VALUE!
ENSG00000222001	LOC101928881	0	NA	NA	NA	#VALUE!	#VALUE!
ENSG00000222004	LINC02860	0	NA	NA	NA	#VALUE!	#VALUE!
ENSG00000222007	NA	0	NA	NA	NA	#VALUE!	#VALUE!
ENSG00000222024	NA	0	NA	NA	NA	#VALUE!	#VALUE!
ENSG00000222031	NA	0	NA	NA	NA	#VALUE!	#VALUE!
ENSG00000222032	NA	0	NA	NA	NA	#VALUE!	#VALUE!
ENSG00000222037	IGLC6	0	NA	NA	NA	#VALUE!	#VALUE!
ENSG00000222051	RNU6-1165P	0	NA	NA	NA	#VALUE!	#VALUE!
ENSG00000222054	RNA5SP177	0	NA	NA	NA	#VALUE!	#VALUE!
ENSG00000222057	RNU4-62P	0	NA	NA	NA	#VALUE!	#VALUE!
ENSG00000222067	RNU4-86P	0	NA	NA	NA	#VALUE!	#VALUE!
ENSG00000222068	RN7SKP154	0	NA	NA	NA	#VALUE!	#VALUE!
ENSG00000222069	RN7SKP285	0	NA	NA	NA	#VALUE!	#VALUE!
ENSG00000222071	MIR1915	0	NA	NA	NA	#VALUE!	#VALUE!
ENSG00000222072	NA	0	NA	NA	NA	#VALUE!	#VALUE!
ENSG00000222076	RNU2-3P	0	NA	NA	NA	#VALUE!	#VALUE!
ENSG00000222078	RN7SKP110	0	NA	NA	NA	#VALUE!	#VALUE!
ENSG00000222087	RNU6-721P	0	NA	NA	NA	#VALUE!	#VALUE!
ENSG00000222092	RNU6-908P	0	NA	NA	NA	#VALUE!	#VALUE!
ENSG00000222094	RNU2-65P	0	NA	NA	NA	#VALUE!	#VALUE!
ENSG00000222095	LOC124903422	0	NA	NA	NA	#VALUE!	#VALUE!
ENSG00000222099	RN7SKP32	0	NA	NA	NA	#VALUE!	#VALUE!
ENSG00000222102	RN7SKP232	0	NA	NA	NA	#VALUE!	#VALUE!
ENSG00000222107	RN7SKP117	0	NA	NA	NA	#VALUE!	#VALUE!
ENSG00000222108	RNA5SP317	0	NA	NA	NA	#VALUE!	#VALUE!
ENSG00000222111	RN7SKP148	0	NA	NA	NA	#VALUE!	#VALUE!
ENSG00000222114	RNU6-985P	0	NA	NA	NA	#VALUE!	#VALUE!
ENSG00000222118	RNA5SP487	0	NA	NA	NA	#VALUE!	#VALUE!
ENSG00000222122	RNU6-648P	0	NA	NA	NA	#VALUE!	#VALUE!
ENSG00000222123	RNA5SP390	0	NA	NA	NA	#VALUE!	#VALUE!
ENSG00000222126	RNU2-9P	0	NA	NA	NA	#VALUE!	#VALUE!
ENSG00000222129	RNA5SP36	0	NA	NA	NA	#VALUE!	#VALUE!
ENSG00000222139	RNU6-380P	0	NA	NA	NA	#VALUE!	#VALUE!
ENSG00000222145	LOC124901521	0	NA	NA	NA	#VALUE!	#VALUE!
ENSG00000222146	RNU4-37P	0	NA	NA	NA	#VALUE!	#VALUE!
ENSG00000222148	RNY4P30	0	NA	NA	NA	#VALUE!	#VALUE!
ENSG00000222150	RNA5SP239	0	NA	NA	NA	#VALUE!	#VALUE!
ENSG00000222154	RN7SKP218	0	NA	NA	NA	#VALUE!	#VALUE!
ENSG00000222160	NA	0	NA	NA	NA	#VALUE!	#VALUE!
ENSG00000222162	RN7SKP151	0	NA	NA	NA	#VALUE!	#VALUE!
ENSG00000222164	RN7SKP266	0	NA	NA	NA	#VALUE!	#VALUE!
ENSG00000222170	RNU6-257P	0	NA	NA	NA	#VALUE!	#VALUE!
ENSG00000222174	NA	0	NA	NA	NA	#VALUE!	#VALUE!
ENSG00000222177	RNU4-30P	0	NA	NA	NA	#VALUE!	#VALUE!
ENSG00000222178	RNA5SP181	0	NA	NA	NA	#VALUE!	#VALUE!
ENSG00000222182	RNA5SP156	0	NA	NA	NA	#VALUE!	#VALUE!
ENSG00000222185	LOC124903421	0	NA	NA	NA	#VALUE!	#VALUE!
ENSG00000222202	RNU4-26P	0	NA	NA	NA	#VALUE!	#VALUE!
ENSG00000222205	RNA5SP266	0	NA	NA	NA	#VALUE!	#VALUE!
ENSG00000222206	NA	0	NA	NA	NA	#VALUE!	#VALUE!
ENSG00000222207	RNA5SP407	0	NA	NA	NA	#VALUE!	#VALUE!
ENSG00000222208	RNA5SP129	0	NA	NA	NA	#VALUE!	#VALUE!
ENSG00000222209	RNA5SP56	0	NA	NA	NA	#VALUE!	#VALUE!
ENSG00000222210	NA	0	NA	NA	NA	#VALUE!	#VALUE!
ENSG00000222213	RNU6-588P	0	NA	NA	NA	#VALUE!	#VALUE!
ENSG00000222220	RN7SKP129	0	NA	NA	NA	#VALUE!	#VALUE!
ENSG00000222224	NA	0	NA	NA	NA	#VALUE!	#VALUE!
ENSG00000222225	RNU6-447P	0	NA	NA	NA	#VALUE!	#VALUE!
ENSG00000222230	RNA5SP158	0	NA	NA	NA	#VALUE!	#VALUE!
ENSG00000222231	RNU2-54P	0	NA	NA	NA	#VALUE!	#VALUE!
ENSG00000222232	RNA5SP89	0	NA	NA	NA	#VALUE!	#VALUE!
ENSG00000222236	RNA5SP163	0	NA	NA	NA	#VALUE!	#VALUE!
ENSG00000222238	RNU2-43P	0	NA	NA	NA	#VALUE!	#VALUE!
ENSG00000222240	RN7SKP156	0	NA	NA	NA	#VALUE!	#VALUE!
ENSG00000222244	RNA5SP431	0	NA	NA	NA	#VALUE!	#VALUE!
ENSG00000222246	MIR1471	0	NA	NA	NA	#VALUE!	#VALUE!
ENSG00000222248	RNA5SP201	0	NA	NA	NA	#VALUE!	#VALUE!
ENSG00000222249	RNU6-262P	0	NA	NA	NA	#VALUE!	#VALUE!
ENSG00000222251	RNA5SP95	0	NA	NA	NA	#VALUE!	#VALUE!
ENSG00000222255	RNU6-101P	0	NA	NA	NA	#VALUE!	#VALUE!
ENSG00000222257	RN7SKP199	0	NA	NA	NA	#VALUE!	#VALUE!
ENSG00000222266	RNU6-757P	0	NA	NA	NA	#VALUE!	#VALUE!
ENSG00000222267	RNU6-892P	0	NA	NA	NA	#VALUE!	#VALUE!
ENSG00000222268	RNA5SP425	0	NA	NA	NA	#VALUE!	#VALUE!
ENSG00000222276	RNU2-33P	0	NA	NA	NA	#VALUE!	#VALUE!
ENSG00000222281	RN7SKP111	0	NA	NA	NA	#VALUE!	#VALUE!
ENSG00000222282	RNU6-584P	0	NA	NA	NA	#VALUE!	#VALUE!
ENSG00000222285	RNA5SP193	0	NA	NA	NA	#VALUE!	#VALUE!
ENSG00000222287	RNU6-1043P	0	NA	NA	NA	#VALUE!	#VALUE!
ENSG00000222293	RNU2-36P	0	NA	NA	NA	#VALUE!	#VALUE!
ENSG00000222297	RNU6-1156P	0	NA	NA	NA	#VALUE!	#VALUE!
ENSG00000222300	RNU2-21P	0	NA	NA	NA	#VALUE!	#VALUE!
ENSG00000222302	RNA5SP371	0	NA	NA	NA	#VALUE!	#VALUE!
ENSG00000222303	RNU6-935P	0	NA	NA	NA	#VALUE!	#VALUE!
ENSG00000222305	NA	0	NA	NA	NA	#VALUE!	#VALUE!
ENSG00000222308	RNA5SP198	0	NA	NA	NA	#VALUE!	#VALUE!
ENSG00000222312	RNA5SP178	0	NA	NA	NA	#VALUE!	#VALUE!
ENSG00000222313	RN7SKP267	0	NA	NA	NA	#VALUE!	#VALUE!
ENSG00000222314	RNU6-1118P	0	NA	NA	NA	#VALUE!	#VALUE!
ENSG00000222317	RNA5SP118	0	NA	NA	NA	#VALUE!	#VALUE!
ENSG00000222320	RNU6-1050P	0	NA	NA	NA	#VALUE!	#VALUE!
ENSG00000222321	MIR1912	0	NA	NA	NA	#VALUE!	#VALUE!
ENSG00000222327	RNU6-855P	0	NA	NA	NA	#VALUE!	#VALUE!
ENSG00000222329	RNU6-1076P	0	NA	NA	NA	#VALUE!	#VALUE!
ENSG00000222335	NA	0	NA	NA	NA	#VALUE!	#VALUE!
ENSG00000222338	RNU6-174P	0	NA	NA	NA	#VALUE!	#VALUE!
ENSG00000222343	NA	0	NA	NA	NA	#VALUE!	#VALUE!
ENSG00000222344	RNU6-613P	0	NA	NA	NA	#VALUE!	#VALUE!
ENSG00000222345	SNORD19C	0	NA	NA	NA	#VALUE!	#VALUE!
ENSG00000222346	RNA5SP237	0	NA	NA	NA	#VALUE!	#VALUE!
ENSG00000222351	RNY1P15	0	NA	NA	NA	#VALUE!	#VALUE!
ENSG00000222355	RNU2-29P	0	NA	NA	NA	#VALUE!	#VALUE!
ENSG00000222356	RNU6-710P	0	NA	NA	NA	#VALUE!	#VALUE!
ENSG00000222357	RNU2-20P	0	NA	NA	NA	#VALUE!	#VALUE!
ENSG00000222359	RNU6-355P	0	NA	NA	NA	#VALUE!	#VALUE!
ENSG00000222361	RNU6-1186P	0	NA	NA	NA	#VALUE!	#VALUE!
ENSG00000222363	RNU4-34P	0	NA	NA	NA	#VALUE!	#VALUE!
ENSG00000222365	SNORD12B	0	NA	NA	NA	#VALUE!	#VALUE!
ENSG00000222370	SNORA36B	0	NA	NA	NA	#VALUE!	#VALUE!
ENSG00000222371	RN7SKP202	0	NA	NA	NA	#VALUE!	#VALUE!
ENSG00000222376	RN7SKP152	0	NA	NA	NA	#VALUE!	#VALUE!
ENSG00000222378	RNA5SP44	0	NA	NA	NA	#VALUE!	#VALUE!
ENSG00000222385	RN7SKP158	0	NA	NA	NA	#VALUE!	#VALUE!
ENSG00000222386	NA	0	NA	NA	NA	#VALUE!	#VALUE!
ENSG00000222389	RNU2-28P	0	NA	NA	NA	#VALUE!	#VALUE!
ENSG00000222394	NA	0	NA	NA	NA	#VALUE!	#VALUE!
ENSG00000222395	NA	0	NA	NA	NA	#VALUE!	#VALUE!
ENSG00000222397	NA	0	NA	NA	NA	#VALUE!	#VALUE!
ENSG00000222398	RNU6-554P	0	NA	NA	NA	#VALUE!	#VALUE!
ENSG00000222399	RNU6-791P	0	NA	NA	NA	#VALUE!	#VALUE!
ENSG00000222404	RN7SKP281	0	NA	NA	NA	#VALUE!	#VALUE!
ENSG00000222405	RNU4-65P	0	NA	NA	NA	#VALUE!	#VALUE!
ENSG00000222407	RNA5SP80	0	NA	NA	NA	#VALUE!	#VALUE!
ENSG00000222412	NA	0	NA	NA	NA	#VALUE!	#VALUE!
ENSG00000222413	RN7SKP125	0	NA	NA	NA	#VALUE!	#VALUE!
ENSG00000222414	RNU2-59P	0	NA	NA	NA	#VALUE!	#VALUE!
ENSG00000222416	RNA5SP274	0	NA	NA	NA	#VALUE!	#VALUE!
ENSG00000222418	RNA5SP113	0	NA	NA	NA	#VALUE!	#VALUE!
ENSG00000222419	RNA5SP511	0	NA	NA	NA	#VALUE!	#VALUE!
ENSG00000222421	NA	0	NA	NA	NA	#VALUE!	#VALUE!
ENSG00000222426	RNU2-50P	0	NA	NA	NA	#VALUE!	#VALUE!
ENSG00000222427	RNA5SP338	0	NA	NA	NA	#VALUE!	#VALUE!
ENSG00000222428	RNA5SP231	0	NA	NA	NA	#VALUE!	#VALUE!
ENSG00000222429	RNU6-955P	0	NA	NA	NA	#VALUE!	#VALUE!
ENSG00000222430	NA	0	NA	NA	NA	#VALUE!	#VALUE!
ENSG00000222431	RNU6-141P	0	NA	NA	NA	#VALUE!	#VALUE!
ENSG00000222432	NA	0	NA	NA	NA	#VALUE!	#VALUE!
ENSG00000222436	RN7SKP278	0	NA	NA	NA	#VALUE!	#VALUE!
ENSG00000222438	NA	0	NA	NA	NA	#VALUE!	#VALUE!
ENSG00000222439	NA	0	NA	NA	NA	#VALUE!	#VALUE!
ENSG00000222440	RNU2-26P	0	NA	NA	NA	#VALUE!	#VALUE!
ENSG00000222448	NA	0	NA	NA	NA	#VALUE!	#VALUE!
ENSG00000222449	NA	0	NA	NA	NA	#VALUE!	#VALUE!
ENSG00000222452	RN7SKP59	0	NA	NA	NA	#VALUE!	#VALUE!
ENSG00000222455	RNA5SP296	0	NA	NA	NA	#VALUE!	#VALUE!
ENSG00000222457	RNU6-121P	0	NA	NA	NA	#VALUE!	#VALUE!
ENSG00000222459	RNA5SP293	0	NA	NA	NA	#VALUE!	#VALUE!
ENSG00000222460	NA	0	NA	NA	NA	#VALUE!	#VALUE!
ENSG00000222465	RNU2-5P	0	NA	NA	NA	#VALUE!	#VALUE!
ENSG00000222467	NA	0	NA	NA	NA	#VALUE!	#VALUE!
ENSG00000222468	RNA5SP261	0	NA	NA	NA	#VALUE!	#VALUE!
ENSG00000222472	RN7SKP7	0	NA	NA	NA	#VALUE!	#VALUE!
ENSG00000222477	RNU2-23P	0	NA	NA	NA	#VALUE!	#VALUE!
ENSG00000222486	RNU6-77P	0	NA	NA	NA	#VALUE!	#VALUE!
ENSG00000222488	RNU6-285P	0	NA	NA	NA	#VALUE!	#VALUE!
ENSG00000222490	RNU6-712P	0	NA	NA	NA	#VALUE!	#VALUE!
ENSG00000222496	NA	0	NA	NA	NA	#VALUE!	#VALUE!
ENSG00000222499	RN7SKP177	0	NA	NA	NA	#VALUE!	#VALUE!
ENSG00000222500	RNA5SP475	0	NA	NA	NA	#VALUE!	#VALUE!
ENSG00000222501	RNU4-25P	0	NA	NA	NA	#VALUE!	#VALUE!
ENSG00000222503	NA	0	NA	NA	NA	#VALUE!	#VALUE!
ENSG00000222506	NA	0	NA	NA	NA	#VALUE!	#VALUE!
ENSG00000222509	NA	0	NA	NA	NA	#VALUE!	#VALUE!
ENSG00000222511	NA	0	NA	NA	NA	#VALUE!	#VALUE!
ENSG00000222514	RN7SKP223	0	NA	NA	NA	#VALUE!	#VALUE!
ENSG00000222520	RNA5SP451	0	NA	NA	NA	#VALUE!	#VALUE!
ENSG00000222522	RNU6-519P	0	NA	NA	NA	#VALUE!	#VALUE!
ENSG00000222524	RN7SKP109	0	NA	NA	NA	#VALUE!	#VALUE!
ENSG00000222529	NA	0	NA	NA	NA	#VALUE!	#VALUE!
ENSG00000222532	MIR1468	0	NA	NA	NA	#VALUE!	#VALUE!
ENSG00000222533	RNU6-705P	0	NA	NA	NA	#VALUE!	#VALUE!
ENSG00000222536	RNU2-39P	0	NA	NA	NA	#VALUE!	#VALUE!
ENSG00000222543	RN7SKP220	0	NA	NA	NA	#VALUE!	#VALUE!
ENSG00000222544	RNU6-735P	0	NA	NA	NA	#VALUE!	#VALUE!
ENSG00000222546	RNA5SP251	0	NA	NA	NA	#VALUE!	#VALUE!
ENSG00000222552	RNA5SP60	0	NA	NA	NA	#VALUE!	#VALUE!
ENSG00000222558	RNU6-1064P	0	NA	NA	NA	#VALUE!	#VALUE!
ENSG00000222560	RNU4-43P	0	NA	NA	NA	#VALUE!	#VALUE!
ENSG00000222561	RNU6-1025P	0	NA	NA	NA	#VALUE!	#VALUE!
ENSG00000222574	RN7SKP61	0	NA	NA	NA	#VALUE!	#VALUE!
ENSG00000222578	RNA5SP345	0	NA	NA	NA	#VALUE!	#VALUE!
ENSG00000222579	NA	0	NA	NA	NA	#VALUE!	#VALUE!
ENSG00000222581	RNU2-47P	0	NA	NA	NA	#VALUE!	#VALUE!
ENSG00000222582	RNU2-66P	0	NA	NA	NA	#VALUE!	#VALUE!
ENSG00000222583	RN7SKP222	0	NA	NA	NA	#VALUE!	#VALUE!
ENSG00000222585	RNA5SP494	0	NA	NA	NA	#VALUE!	#VALUE!
ENSG00000222588	LOC124900296	0	NA	NA	NA	#VALUE!	#VALUE!
ENSG00000222589	NA	0	NA	NA	NA	#VALUE!	#VALUE!
ENSG00000222592	RNU6-887P	0	NA	NA	NA	#VALUE!	#VALUE!
ENSG00000222594	RN7SKP235	0	NA	NA	NA	#VALUE!	#VALUE!
ENSG00000222598	RNU2-49P	0	NA	NA	NA	#VALUE!	#VALUE!
ENSG00000222601	NA	0	NA	NA	NA	#VALUE!	#VALUE!
ENSG00000222604	NA	0	NA	NA	NA	#VALUE!	#VALUE!
ENSG00000222607	RNU6-628P	0	NA	NA	NA	#VALUE!	#VALUE!
ENSG00000222608	RNA5SP504	0	NA	NA	NA	#VALUE!	#VALUE!
ENSG00000222609	RNU4-69P	0	NA	NA	NA	#VALUE!	#VALUE!
ENSG00000222610	RNU6-402P	0	NA	NA	NA	#VALUE!	#VALUE!
ENSG00000222612	RNU2-52P	0	NA	NA	NA	#VALUE!	#VALUE!
ENSG00000222613	NA	0	NA	NA	NA	#VALUE!	#VALUE!
ENSG00000222614	NA	0	NA	NA	NA	#VALUE!	#VALUE!
ENSG00000222616	RN7SKP27	0	NA	NA	NA	#VALUE!	#VALUE!
ENSG00000222617	RN7SKP254	0	NA	NA	NA	#VALUE!	#VALUE!
ENSG00000222623	RNU6-1100P	0	NA	NA	NA	#VALUE!	#VALUE!
ENSG00000222624	RNU2-15P	0	NA	NA	NA	#VALUE!	#VALUE!
ENSG00000222626	RNU2-48P	0	NA	NA	NA	#VALUE!	#VALUE!
ENSG00000222627	RNU2-37P	0	NA	NA	NA	#VALUE!	#VALUE!
ENSG00000222629	RNU2-42P	0	NA	NA	NA	#VALUE!	#VALUE!
ENSG00000222630	NA	0	NA	NA	NA	#VALUE!	#VALUE!
ENSG00000222635	RNU6-1203P	0	NA	NA	NA	#VALUE!	#VALUE!
ENSG00000222636	RN7SKP54	0	NA	NA	NA	#VALUE!	#VALUE!
ENSG00000222644	RNU2-16P	0	NA	NA	NA	#VALUE!	#VALUE!
ENSG00000222649	NA	0	NA	NA	NA	#VALUE!	#VALUE!
ENSG00000222650	RNU2-70P	0	NA	NA	NA	#VALUE!	#VALUE!
ENSG00000222652	RNU6-248P	0	NA	NA	NA	#VALUE!	#VALUE!
ENSG00000222658	NA	0	NA	NA	NA	#VALUE!	#VALUE!
ENSG00000222659	RNU2-8P	0	NA	NA	NA	#VALUE!	#VALUE!
ENSG00000222663	RNU4-55P	0	NA	NA	NA	#VALUE!	#VALUE!
ENSG00000222664	RN7SKP123	0	NA	NA	NA	#VALUE!	#VALUE!
ENSG00000222666	LOC124902596	0	NA	NA	NA	#VALUE!	#VALUE!
ENSG00000222667	RNU6-394P	0	NA	NA	NA	#VALUE!	#VALUE!
ENSG00000222675	RNA5SP146	0	NA	NA	NA	#VALUE!	#VALUE!
ENSG00000222678	RN7SKP213	0	NA	NA	NA	#VALUE!	#VALUE!
ENSG00000222679	RNU6-1267P	0	NA	NA	NA	#VALUE!	#VALUE!
ENSG00000222682	RNA5SP38	0	NA	NA	NA	#VALUE!	#VALUE!
ENSG00000222685	RN7SKP119	0	NA	NA	NA	#VALUE!	#VALUE!
ENSG00000222691	RNU6-733P	0	NA	NA	NA	#VALUE!	#VALUE!
ENSG00000222693	NA	0	NA	NA	NA	#VALUE!	#VALUE!
ENSG00000222698	NA	0	NA	NA	NA	#VALUE!	#VALUE!
ENSG00000222701	NA	0	NA	NA	NA	#VALUE!	#VALUE!
ENSG00000222704	RN7SKP182	0	NA	NA	NA	#VALUE!	#VALUE!
ENSG00000222705	RN7SKP39	0	NA	NA	NA	#VALUE!	#VALUE!
ENSG00000222706	RN7SKP89	0	NA	NA	NA	#VALUE!	#VALUE!
ENSG00000222713	RN7SKP51	0	NA	NA	NA	#VALUE!	#VALUE!
ENSG00000222714	RN7SKP38	0	NA	NA	NA	#VALUE!	#VALUE!
ENSG00000222715	MIR1911	0	NA	NA	NA	#VALUE!	#VALUE!
ENSG00000222721	RN7SKP188	0	NA	NA	NA	#VALUE!	#VALUE!
ENSG00000222724	RNU2-63P	0	NA	NA	NA	#VALUE!	#VALUE!
ENSG00000222727	RNU4-64P	0	NA	NA	NA	#VALUE!	#VALUE!
ENSG00000222733	RNY4P29	0	NA	NA	NA	#VALUE!	#VALUE!
ENSG00000222736	NA	0	NA	NA	NA	#VALUE!	#VALUE!
ENSG00000222740	RNA5SP328	0	NA	NA	NA	#VALUE!	#VALUE!
ENSG00000222741	RNA5SP229	0	NA	NA	NA	#VALUE!	#VALUE!
ENSG00000222743	RNU6-1190P	0	NA	NA	NA	#VALUE!	#VALUE!
ENSG00000222744	NA	0	NA	NA	NA	#VALUE!	#VALUE!
ENSG00000222747	RNA5SP25	0	NA	NA	NA	#VALUE!	#VALUE!
ENSG00000222755	RN7SKP206	0	NA	NA	NA	#VALUE!	#VALUE!
ENSG00000222760	RNU4-53P	0	NA	NA	NA	#VALUE!	#VALUE!
ENSG00000222761	RNU6-684P	0	NA	NA	NA	#VALUE!	#VALUE!
ENSG00000222764	RN7SKP106	0	NA	NA	NA	#VALUE!	#VALUE!
ENSG00000222765	RNU2-40P	0	NA	NA	NA	#VALUE!	#VALUE!
ENSG00000222767	NA	0	NA	NA	NA	#VALUE!	#VALUE!
ENSG00000222774	RN7SKP121	0	NA	NA	NA	#VALUE!	#VALUE!
ENSG00000222777	RNU6-233P	0	NA	NA	NA	#VALUE!	#VALUE!
ENSG00000222778	RNA5SP144	0	NA	NA	NA	#VALUE!	#VALUE!
ENSG00000222783	RN7SKP212	0	NA	NA	NA	#VALUE!	#VALUE!
ENSG00000222784	RN7SKP91	0	NA	NA	NA	#VALUE!	#VALUE!
ENSG00000222788	NA	0	NA	NA	NA	#VALUE!	#VALUE!
ENSG00000222790	RNU4-14P	0	NA	NA	NA	#VALUE!	#VALUE!
ENSG00000222791	RNU6-67P	0	NA	NA	NA	#VALUE!	#VALUE!
ENSG00000222792	RNU6-860P	0	NA	NA	NA	#VALUE!	#VALUE!
ENSG00000222795	RNU4-83P	0	NA	NA	NA	#VALUE!	#VALUE!
ENSG00000222796	NA	0	NA	NA	NA	#VALUE!	#VALUE!
ENSG00000222800	RNU2-62P	0	NA	NA	NA	#VALUE!	#VALUE!
ENSG00000222806	RNA5SP225	0	NA	NA	NA	#VALUE!	#VALUE!
ENSG00000222808	RNU4-47P	0	NA	NA	NA	#VALUE!	#VALUE!
ENSG00000222810	RNU2-68P	0	NA	NA	NA	#VALUE!	#VALUE!
ENSG00000222821	RNU4-27P	0	NA	NA	NA	#VALUE!	#VALUE!
ENSG00000222826	RN7SKP286	0	NA	NA	NA	#VALUE!	#VALUE!
ENSG00000222831	MIR1537	0	NA	NA	NA	#VALUE!	#VALUE!
ENSG00000222832	RNA5SP120	0	NA	NA	NA	#VALUE!	#VALUE!
ENSG00000222835	RNA5SP100	0	NA	NA	NA	#VALUE!	#VALUE!
ENSG00000222838	RNA5SP136	0	NA	NA	NA	#VALUE!	#VALUE!
ENSG00000222844	RNU6-321P	0	NA	NA	NA	#VALUE!	#VALUE!
ENSG00000222845	RN7SKP42	0	NA	NA	NA	#VALUE!	#VALUE!
ENSG00000222852	NA	0	NA	NA	NA	#VALUE!	#VALUE!
ENSG00000222854	RNA5SP59	0	NA	NA	NA	#VALUE!	#VALUE!
ENSG00000222858	RNU6-920P	0	NA	NA	NA	#VALUE!	#VALUE!
ENSG00000222859	RN7SKP136	0	NA	NA	NA	#VALUE!	#VALUE!
ENSG00000222862	RNU6-1086P	0	NA	NA	NA	#VALUE!	#VALUE!
ENSG00000222869	RNU6-565P	0	NA	NA	NA	#VALUE!	#VALUE!
ENSG00000222870	RNU6-1328P	0	NA	NA	NA	#VALUE!	#VALUE!
ENSG00000222874	RN7SKP33	0	NA	NA	NA	#VALUE!	#VALUE!
ENSG00000222880	RN7SKP261	0	NA	NA	NA	#VALUE!	#VALUE!
ENSG00000222881	NA	0	NA	NA	NA	#VALUE!	#VALUE!
ENSG00000222883	NA	0	NA	NA	NA	#VALUE!	#VALUE!
ENSG00000222889	RN7SKP29	0	NA	NA	NA	#VALUE!	#VALUE!
ENSG00000222890	RNU6-1068P	0	NA	NA	NA	#VALUE!	#VALUE!
ENSG00000222895	NA	0	NA	NA	NA	#VALUE!	#VALUE!
ENSG00000222909	RNU6-193P	0	NA	NA	NA	#VALUE!	#VALUE!
ENSG00000222915	RNU6-564P	0	NA	NA	NA	#VALUE!	#VALUE!
ENSG00000222920	RNA5SP29	0	NA	NA	NA	#VALUE!	#VALUE!
ENSG00000222921	RNA5SP104	0	NA	NA	NA	#VALUE!	#VALUE!
ENSG00000222922	RNA5SP501	0	NA	NA	NA	#VALUE!	#VALUE!
ENSG00000222923	RNU2-41P	0	NA	NA	NA	#VALUE!	#VALUE!
ENSG00000222924	RNU6-1148P	0	NA	NA	NA	#VALUE!	#VALUE!
ENSG00000222931	RN7SKP205	0	NA	NA	NA	#VALUE!	#VALUE!
ENSG00000222932	RNU6-172P	0	NA	NA	NA	#VALUE!	#VALUE!
ENSG00000222934	RN7SKP284	0	NA	NA	NA	#VALUE!	#VALUE!
ENSG00000222937	SNORD63B	0	NA	NA	NA	#VALUE!	#VALUE!
ENSG00000222940	RNU6-370P	0	NA	NA	NA	#VALUE!	#VALUE!
ENSG00000222941	NA	0	NA	NA	NA	#VALUE!	#VALUE!
ENSG00000222942	RN7SKP58	0	NA	NA	NA	#VALUE!	#VALUE!
ENSG00000222950	RN7SKP262	0	NA	NA	NA	#VALUE!	#VALUE!
ENSG00000222952	RNA5SP41	0	NA	NA	NA	#VALUE!	#VALUE!
ENSG00000222955	RNA5SP265	0	NA	NA	NA	#VALUE!	#VALUE!
ENSG00000222958	MIR1913	0	NA	NA	NA	#VALUE!	#VALUE!
ENSG00000222960	RNU6-272P	0	NA	NA	NA	#VALUE!	#VALUE!
ENSG00000222966	LOC124900245	0	NA	NA	NA	#VALUE!	#VALUE!
ENSG00000222969	RN7SKP8	0	NA	NA	NA	#VALUE!	#VALUE!
ENSG00000222971	RNA5SP222	0	NA	NA	NA	#VALUE!	#VALUE!
ENSG00000222972	RNU6-651P	0	NA	NA	NA	#VALUE!	#VALUE!
ENSG00000222974	NA	0	NA	NA	NA	#VALUE!	#VALUE!
ENSG00000222976	RN7SKP94	0	NA	NA	NA	#VALUE!	#VALUE!
ENSG00000222979	RN7SKP167	0	NA	NA	NA	#VALUE!	#VALUE!
ENSG00000222982	RN7SKP216	0	NA	NA	NA	#VALUE!	#VALUE!
ENSG00000222983	RNA5SP127	0	NA	NA	NA	#VALUE!	#VALUE!
ENSG00000222985	RNU2-14P	0	NA	NA	NA	#VALUE!	#VALUE!
ENSG00000222986	RNU5A-5P	0	NA	NA	NA	#VALUE!	#VALUE!
ENSG00000222987	RN7SKP68	0	NA	NA	NA	#VALUE!	#VALUE!
ENSG00000222997	NA	0	NA	NA	NA	#VALUE!	#VALUE!
ENSG00000223001	RNU2-61P	0	NA	NA	NA	#VALUE!	#VALUE!
ENSG00000223003	RNA5SP184	0	NA	NA	NA	#VALUE!	#VALUE!
ENSG00000223004	NA	0	NA	NA	NA	#VALUE!	#VALUE!
ENSG00000223007	RN7SKP73	0	NA	NA	NA	#VALUE!	#VALUE!
ENSG00000223012	NA	0	NA	NA	NA	#VALUE!	#VALUE!
ENSG00000223013	RNA5SP344	0	NA	NA	NA	#VALUE!	#VALUE!
ENSG00000223015	RNU6-1135P	0	NA	NA	NA	#VALUE!	#VALUE!
ENSG00000223019	RNA5SP306	0	NA	NA	NA	#VALUE!	#VALUE!
ENSG00000223023	NA	0	NA	NA	NA	#VALUE!	#VALUE!
ENSG00000223024	RNU6-55P	0	NA	NA	NA	#VALUE!	#VALUE!
ENSG00000223026	RN7SKP247	0	NA	NA	NA	#VALUE!	#VALUE!
ENSG00000223027	LOC124900293	0	NA	NA	NA	#VALUE!	#VALUE!
ENSG00000223037	RNU6-284P	0	NA	NA	NA	#VALUE!	#VALUE!
ENSG00000223039	NA	0	NA	NA	NA	#VALUE!	#VALUE!
ENSG00000223040	RN7SKP144	0	NA	NA	NA	#VALUE!	#VALUE!
ENSG00000223042	RN7SKP161	0	NA	NA	NA	#VALUE!	#VALUE!
ENSG00000223044	RNU6-130P	0	NA	NA	NA	#VALUE!	#VALUE!
ENSG00000223046	RNA5SP369	0	NA	NA	NA	#VALUE!	#VALUE!
ENSG00000223047	RNU6-847P	0	NA	NA	NA	#VALUE!	#VALUE!
ENSG00000223056	RN7SKP169	0	NA	NA	NA	#VALUE!	#VALUE!
ENSG00000223060	NA	0	NA	NA	NA	#VALUE!	#VALUE!
ENSG00000223062	RNU6-1245P	0	NA	NA	NA	#VALUE!	#VALUE!
ENSG00000223064	RNU6-325P	0	NA	NA	NA	#VALUE!	#VALUE!
ENSG00000223075	RN7SKP126	0	NA	NA	NA	#VALUE!	#VALUE!
ENSG00000223076	RNA5SP31	0	NA	NA	NA	#VALUE!	#VALUE!
ENSG00000223078	RNU2-55P	0	NA	NA	NA	#VALUE!	#VALUE!
ENSG00000223080	NA	0	NA	NA	NA	#VALUE!	#VALUE!
ENSG00000223086	RNA5SP155	0	NA	NA	NA	#VALUE!	#VALUE!
ENSG00000223087	RNU6-602P	0	NA	NA	NA	#VALUE!	#VALUE!
ENSG00000223088	RMRPP5	0	NA	NA	NA	#VALUE!	#VALUE!
ENSG00000223092	RNA5SP115	0	NA	NA	NA	#VALUE!	#VALUE!
ENSG00000223096	RNU5E-9P	0	NA	NA	NA	#VALUE!	#VALUE!
ENSG00000223107	RNU2-72P	0	NA	NA	NA	#VALUE!	#VALUE!
ENSG00000223109	MIR1538	0	NA	NA	NA	#VALUE!	#VALUE!
ENSG00000223113	RNA5SP247	0	NA	NA	NA	#VALUE!	#VALUE!
ENSG00000223118	NA	0	NA	NA	NA	#VALUE!	#VALUE!
ENSG00000223120	RN7SKP181	0	NA	NA	NA	#VALUE!	#VALUE!
ENSG00000223125	RNU2-32P	0	NA	NA	NA	#VALUE!	#VALUE!
ENSG00000223126	RN7SKP263	0	NA	NA	NA	#VALUE!	#VALUE!
ENSG00000223128	RN7SKP140	0	NA	NA	NA	#VALUE!	#VALUE!
ENSG00000223136	RN7SKP207	0	NA	NA	NA	#VALUE!	#VALUE!
ENSG00000223142	RN7SKP252	0	NA	NA	NA	#VALUE!	#VALUE!
ENSG00000223145	RN7SKP112	0	NA	NA	NA	#VALUE!	#VALUE!
ENSG00000223152	RNU4-88P	0	NA	NA	NA	#VALUE!	#VALUE!
ENSG00000223156	RNU2-18P	0	NA	NA	NA	#VALUE!	#VALUE!
ENSG00000223158	RNY1P3	0	NA	NA	NA	#VALUE!	#VALUE!
ENSG00000223162	RNA5SP280	0	NA	NA	NA	#VALUE!	#VALUE!
ENSG00000223168	RN7SKP142	0	NA	NA	NA	#VALUE!	#VALUE!
ENSG00000223169	RNA5SP209	0	NA	NA	NA	#VALUE!	#VALUE!
ENSG00000223174	RN7SKP17	0	NA	NA	NA	#VALUE!	#VALUE!
ENSG00000223175	RNU4-61P	0	NA	NA	NA	#VALUE!	#VALUE!
ENSG00000223177	RNA5SP39	0	NA	NA	NA	#VALUE!	#VALUE!
ENSG00000223179	RNU6-373P	0	NA	NA	NA	#VALUE!	#VALUE!
ENSG00000223181	RNU6-1199P	0	NA	NA	NA	#VALUE!	#VALUE!
ENSG00000223188	NA	0	NA	NA	NA	#VALUE!	#VALUE!
ENSG00000223189	RNU6-177P	0	NA	NA	NA	#VALUE!	#VALUE!
ENSG00000223190	RN7SKP100	0	NA	NA	NA	#VALUE!	#VALUE!
ENSG00000223191	RNU6-293P	0	NA	NA	NA	#VALUE!	#VALUE!
ENSG00000223197	RNU6-1001P	0	NA	NA	NA	#VALUE!	#VALUE!
ENSG00000223202	RN7SKP297	0	NA	NA	NA	#VALUE!	#VALUE!
ENSG00000223203	RNA5SP221	0	NA	NA	NA	#VALUE!	#VALUE!
ENSG00000223208	RNU6-1217P	0	NA	NA	NA	#VALUE!	#VALUE!
ENSG00000223212	RNU4-74P	0	NA	NA	NA	#VALUE!	#VALUE!
ENSG00000223215	RNU6-607P	0	NA	NA	NA	#VALUE!	#VALUE!
ENSG00000223217	RNU6-938P	0	NA	NA	NA	#VALUE!	#VALUE!
ENSG00000223220	NA	0	NA	NA	NA	#VALUE!	#VALUE!
ENSG00000223223	RN7SKP192	0	NA	NA	NA	#VALUE!	#VALUE!
ENSG00000223224	SNORD71	0	NA	NA	NA	#VALUE!	#VALUE!
ENSG00000223225	RNU6-1054P	0	NA	NA	NA	#VALUE!	#VALUE!
ENSG00000223229	RN7SKP270	0	NA	NA	NA	#VALUE!	#VALUE!
ENSG00000223238	RNA5SP294	0	NA	NA	NA	#VALUE!	#VALUE!
ENSG00000223245	RNU4-63P	0	NA	NA	NA	#VALUE!	#VALUE!
ENSG00000223247	RNU2-64P	0	NA	NA	NA	#VALUE!	#VALUE!
ENSG00000223254	NA	0	NA	NA	NA	#VALUE!	#VALUE!
ENSG00000223256	RNU6-785P	0	NA	NA	NA	#VALUE!	#VALUE!
ENSG00000223258	RNU6-575P	0	NA	NA	NA	#VALUE!	#VALUE!
ENSG00000223260	RN7SKP194	0	NA	NA	NA	#VALUE!	#VALUE!
ENSG00000223262	RNA5SP492	0	NA	NA	NA	#VALUE!	#VALUE!
ENSG00000223263	RNU6-387P	0	NA	NA	NA	#VALUE!	#VALUE!
ENSG00000223265	RNU6-592P	0	NA	NA	NA	#VALUE!	#VALUE!
ENSG00000223269	RN7SKP53	0	NA	NA	NA	#VALUE!	#VALUE!
ENSG00000223271	NA	0	NA	NA	NA	#VALUE!	#VALUE!
ENSG00000223273	RN7SKP172	0	NA	NA	NA	#VALUE!	#VALUE!
ENSG00000223274	RNA5SP498	0	NA	NA	NA	#VALUE!	#VALUE!
ENSG00000223280	RNU6-57P	0	NA	NA	NA	#VALUE!	#VALUE!
ENSG00000223281	RN7SKP85	0	NA	NA	NA	#VALUE!	#VALUE!
ENSG00000223282	NA	0	NA	NA	NA	#VALUE!	#VALUE!
ENSG00000223284	RNU6-195P	0	NA	NA	NA	#VALUE!	#VALUE!
ENSG00000223287	RNU6-954P	0	NA	NA	NA	#VALUE!	#VALUE!
ENSG00000223290	RNA5SP107	0	NA	NA	NA	#VALUE!	#VALUE!
ENSG00000223293	RNA5SP270	0	NA	NA	NA	#VALUE!	#VALUE!
ENSG00000223294	LOC124903098	0	NA	NA	NA	#VALUE!	#VALUE!
ENSG00000223298	NA	0	NA	NA	NA	#VALUE!	#VALUE!
ENSG00000223299	NA	0	NA	NA	NA	#VALUE!	#VALUE!
ENSG00000223300	NA	0	NA	NA	NA	#VALUE!	#VALUE!
ENSG00000223302	NA	0	NA	NA	NA	#VALUE!	#VALUE!
ENSG00000223306	RNU6-1304P	0	NA	NA	NA	#VALUE!	#VALUE!
ENSG00000223308	RN7SKP101	0	NA	NA	NA	#VALUE!	#VALUE!
ENSG00000223309	RNU6-722P	0	NA	NA	NA	#VALUE!	#VALUE!
ENSG00000223313	NA	0	NA	NA	NA	#VALUE!	#VALUE!
ENSG00000223315	RN7SKP279	0	NA	NA	NA	#VALUE!	#VALUE!
ENSG00000223318	RNA5SP111	0	NA	NA	NA	#VALUE!	#VALUE!
ENSG00000223321	RN7SKP293	0	NA	NA	NA	#VALUE!	#VALUE!
ENSG00000223324	RN7SKP273	0	NA	NA	NA	#VALUE!	#VALUE!
ENSG00000223327	RNU2-71P	0	NA	NA	NA	#VALUE!	#VALUE!
ENSG00000223330	RNU6-1052P	0	NA	NA	NA	#VALUE!	#VALUE!
ENSG00000223335	RNU6-603P	0	NA	NA	NA	#VALUE!	#VALUE!
ENSG00000223336	RNU2-6P	0	NA	NA	NA	#VALUE!	#VALUE!
ENSG00000223341	RN7SKP3	0	NA	NA	NA	#VALUE!	#VALUE!
ENSG00000223344	NA	0	NA	NA	NA	#VALUE!	#VALUE!
ENSG00000223351	ZNF385D-AS2	0	NA	NA	NA	#VALUE!	#VALUE!
ENSG00000223358	EHHADH-AS1	0	NA	NA	NA	#VALUE!	#VALUE!
ENSG00000223360	NA	0	NA	NA	NA	#VALUE!	#VALUE!
ENSG00000223362	NA	0	NA	NA	NA	#VALUE!	#VALUE!
ENSG00000223368	LOC100420008	0	NA	NA	NA	#VALUE!	#VALUE!
ENSG00000223375	NA	0	NA	NA	NA	#VALUE!	#VALUE!
ENSG00000223377	NA	0	NA	NA	NA	#VALUE!	#VALUE!
ENSG00000223381	LINC02661	0	NA	NA	NA	#VALUE!	#VALUE!
ENSG00000223383	H2ACP1	0	NA	NA	NA	#VALUE!	#VALUE!
ENSG00000223391	NA	0	NA	NA	NA	#VALUE!	#VALUE!
ENSG00000223392	CLDN10-AS1	0	NA	NA	NA	#VALUE!	#VALUE!
ENSG00000223394	TRBV29OR9-2	0	NA	NA	NA	#VALUE!	#VALUE!
ENSG00000223395	RBM22P7	0	NA	NA	NA	#VALUE!	#VALUE!
ENSG00000223398	NA	0	NA	NA	NA	#VALUE!	#VALUE!
ENSG00000223400	NA	0	NA	NA	NA	#VALUE!	#VALUE!
ENSG00000223402	NA	0	NA	NA	NA	#VALUE!	#VALUE!
ENSG00000223404	LINC00397	0	NA	NA	NA	#VALUE!	#VALUE!
ENSG00000223406	NA	0	NA	NA	NA	#VALUE!	#VALUE!
ENSG00000223407	USP9YP18	0	NA	NA	NA	#VALUE!	#VALUE!
ENSG00000223409	RPL17P17	0	NA	NA	NA	#VALUE!	#VALUE!
ENSG00000223417	TRIM49D1	0	NA	NA	NA	#VALUE!	#VALUE!
ENSG00000223419	NA	0	NA	NA	NA	#VALUE!	#VALUE!
ENSG00000223421	NA	0	NA	NA	NA	#VALUE!	#VALUE!
ENSG00000223422	NA	0	NA	NA	NA	#VALUE!	#VALUE!
ENSG00000223428	NA	0	NA	NA	NA	#VALUE!	#VALUE!
ENSG00000223429	NA	0	NA	NA	NA	#VALUE!	#VALUE!
ENSG00000223430	NA	0	NA	NA	NA	#VALUE!	#VALUE!
ENSG00000223432	NA	0	NA	NA	NA	#VALUE!	#VALUE!
ENSG00000223433	NA	0	NA	NA	NA	#VALUE!	#VALUE!
ENSG00000223437	TMSB4XP3	0	NA	NA	NA	#VALUE!	#VALUE!
ENSG00000223438	LOC645188	0	NA	NA	NA	#VALUE!	#VALUE!
ENSG00000223445	RPL6P21	0	NA	NA	NA	#VALUE!	#VALUE!
ENSG00000223446	LOC101927993	0	NA	NA	NA	#VALUE!	#VALUE!
ENSG00000223450	RPS24P5	0	NA	NA	NA	#VALUE!	#VALUE!
ENSG00000223455	NA	0	NA	NA	NA	#VALUE!	#VALUE!
ENSG00000223457	NA	0	NA	NA	NA	#VALUE!	#VALUE!
ENSG00000223466	LINC01825	0	NA	NA	NA	#VALUE!	#VALUE!
ENSG00000223467	CALM1P1	0	NA	NA	NA	#VALUE!	#VALUE!
ENSG00000223470	NA	0	NA	NA	NA	#VALUE!	#VALUE!
ENSG00000223484	TRPC6P1	0	NA	NA	NA	#VALUE!	#VALUE!
ENSG00000223485	LINC01615	0	NA	NA	NA	#VALUE!	#VALUE!
ENSG00000223488	NA	0	NA	NA	NA	#VALUE!	#VALUE!
ENSG00000223490	CHCHD2P5	0	NA	NA	NA	#VALUE!	#VALUE!
ENSG00000223492	NA	0	NA	NA	NA	#VALUE!	#VALUE!
ENSG00000223495	NA	0	NA	NA	NA	#VALUE!	#VALUE!
ENSG00000223497	H2BL1P	0	NA	NA	NA	#VALUE!	#VALUE!
ENSG00000223498	NA	0	NA	NA	NA	#VALUE!	#VALUE!
ENSG00000223502	LOC102724719	0	NA	NA	NA	#VALUE!	#VALUE!
ENSG00000223505	NA	0	NA	NA	NA	#VALUE!	#VALUE!
ENSG00000223506	NA	0	NA	NA	NA	#VALUE!	#VALUE!
ENSG00000223513	NA	0	NA	NA	NA	#VALUE!	#VALUE!
ENSG00000223514	NA	0	NA	NA	NA	#VALUE!	#VALUE!
ENSG00000223516	NA	0	NA	NA	NA	#VALUE!	#VALUE!
ENSG00000223517	NA	0	NA	NA	NA	#VALUE!	#VALUE!
ENSG00000223523	NA	0	NA	NA	NA	#VALUE!	#VALUE!
ENSG00000223525	NA	0	NA	NA	NA	#VALUE!	#VALUE!
ENSG00000223530	NA	0	NA	NA	NA	#VALUE!	#VALUE!
ENSG00000223538	NA	0	NA	NA	NA	#VALUE!	#VALUE!
ENSG00000223539	NA	0	NA	NA	NA	#VALUE!	#VALUE!
ENSG00000223543	TCEAL4P1	0	NA	NA	NA	#VALUE!	#VALUE!
ENSG00000223548	ACSL6-AS1	0	NA	NA	NA	#VALUE!	#VALUE!
ENSG00000223549	MTND5P28	0	NA	NA	NA	#VALUE!	#VALUE!
ENSG00000223550	SNRPBP1	0	NA	NA	NA	#VALUE!	#VALUE!
ENSG00000223554	NA	0	NA	NA	NA	#VALUE!	#VALUE!
ENSG00000223555	USP9YP23	0	NA	NA	NA	#VALUE!	#VALUE!
ENSG00000223558	NA	0	NA	NA	NA	#VALUE!	#VALUE!
ENSG00000223563	NA	0	NA	NA	NA	#VALUE!	#VALUE!
ENSG00000223564	CYP4F32P	0	NA	NA	NA	#VALUE!	#VALUE!
ENSG00000223565	NA	0	NA	NA	NA	#VALUE!	#VALUE!
ENSG00000223568	RPL3P11	0	NA	NA	NA	#VALUE!	#VALUE!
ENSG00000223569	USP17L15	0	NA	NA	NA	#VALUE!	#VALUE!
ENSG00000223570	RPL34P7	0	NA	NA	NA	#VALUE!	#VALUE!
ENSG00000223574	TPMTP4	0	NA	NA	NA	#VALUE!	#VALUE!
ENSG00000223576	NA	0	NA	NA	NA	#VALUE!	#VALUE!
ENSG00000223581	LINC02665	0	NA	NA	NA	#VALUE!	#VALUE!
ENSG00000223584	TVP23CP1	0	NA	NA	NA	#VALUE!	#VALUE!
ENSG00000223586	NA	0	NA	NA	NA	#VALUE!	#VALUE!
ENSG00000223587	LINC01986	0	NA	NA	NA	#VALUE!	#VALUE!
ENSG00000223589	NA	0	NA	NA	NA	#VALUE!	#VALUE!
ENSG00000223592	NA	0	NA	NA	NA	#VALUE!	#VALUE!
ENSG00000223595	NA	0	NA	NA	NA	#VALUE!	#VALUE!
ENSG00000223598	LOC102723831	0	NA	NA	NA	#VALUE!	#VALUE!
ENSG00000223600	NA	0	NA	NA	NA	#VALUE!	#VALUE!
ENSG00000223603	CRPP1	0	NA	NA	NA	#VALUE!	#VALUE!
ENSG00000223604	RPL17P13	0	NA	NA	NA	#VALUE!	#VALUE!
ENSG00000223605	NA	0	NA	NA	NA	#VALUE!	#VALUE!
ENSG00000223608	NA	0	NA	NA	NA	#VALUE!	#VALUE!
ENSG00000223614	ZNF735	0	NA	NA	NA	#VALUE!	#VALUE!
ENSG00000223615	NA	0	NA	NA	NA	#VALUE!	#VALUE!
ENSG00000223619	MTCO1P17	0	NA	NA	NA	#VALUE!	#VALUE!
ENSG00000223620	NA	0	NA	NA	NA	#VALUE!	#VALUE!
ENSG00000223622	GSTA6P	0	NA	NA	NA	#VALUE!	#VALUE!
ENSG00000223623	NA	0	NA	NA	NA	#VALUE!	#VALUE!
ENSG00000223624	NA	0	NA	NA	NA	#VALUE!	#VALUE!
ENSG00000223625	NA	0	NA	NA	NA	#VALUE!	#VALUE!
ENSG00000223626	LINC01044	0	NA	NA	NA	#VALUE!	#VALUE!
ENSG00000223628	NA	0	NA	NA	NA	#VALUE!	#VALUE!
ENSG00000223636	UBE2Q2P5Y	0	NA	NA	NA	#VALUE!	#VALUE!
ENSG00000223637	NA	0	NA	NA	NA	#VALUE!	#VALUE!
ENSG00000223638	RFPL4A	0	NA	NA	NA	#VALUE!	#VALUE!
ENSG00000223640	RPL30P3	0	NA	NA	NA	#VALUE!	#VALUE!
ENSG00000223641	NA	0	NA	NA	NA	#VALUE!	#VALUE!
ENSG00000223642	NA	0	NA	NA	NA	#VALUE!	#VALUE!
ENSG00000223643	NA	0	NA	NA	NA	#VALUE!	#VALUE!
ENSG00000223647	LINC01946	0	NA	NA	NA	#VALUE!	#VALUE!
ENSG00000223648	IGHV3-64	0	NA	NA	NA	#VALUE!	#VALUE!
ENSG00000223649	NA	0	NA	NA	NA	#VALUE!	#VALUE!
ENSG00000223650	NA	0	NA	NA	NA	#VALUE!	#VALUE!
ENSG00000223655	RAB9AP3	0	NA	NA	NA	#VALUE!	#VALUE!
ENSG00000223656	HMGB3P10	0	NA	NA	NA	#VALUE!	#VALUE!
ENSG00000223671	RPL34P3	0	NA	NA	NA	#VALUE!	#VALUE!
ENSG00000223672	NA	0	NA	NA	NA	#VALUE!	#VALUE!
ENSG00000223677	OR2AD1P	0	NA	NA	NA	#VALUE!	#VALUE!
ENSG00000223679	NA	0	NA	NA	NA	#VALUE!	#VALUE!
ENSG00000223683	RPSAP65	0	NA	NA	NA	#VALUE!	#VALUE!
ENSG00000223684	IFNWP18	0	NA	NA	NA	#VALUE!	#VALUE!
ENSG00000223688	NA	0	NA	NA	NA	#VALUE!	#VALUE!
ENSG00000223691	NA	0	NA	NA	NA	#VALUE!	#VALUE!
ENSG00000223702	ZDHHC20P2	0	NA	NA	NA	#VALUE!	#VALUE!
ENSG00000223707	NA	0	NA	NA	NA	#VALUE!	#VALUE!
ENSG00000223709	TRIM64EP	0	NA	NA	NA	#VALUE!	#VALUE!
ENSG00000223710	CRYGGP	0	NA	NA	NA	#VALUE!	#VALUE!
ENSG00000223716	NA	0	NA	NA	NA	#VALUE!	#VALUE!
ENSG00000223717	DNAJA1P1	0	NA	NA	NA	#VALUE!	#VALUE!
ENSG00000223719	YWHAQP10	0	NA	NA	NA	#VALUE!	#VALUE!
ENSG00000223721	NA	0	NA	NA	NA	#VALUE!	#VALUE!
ENSG00000223724	NA	0	NA	NA	NA	#VALUE!	#VALUE!
ENSG00000223726	NA	0	NA	NA	NA	#VALUE!	#VALUE!
ENSG00000223728	LOC391092	0	NA	NA	NA	#VALUE!	#VALUE!
ENSG00000223729	LINC02247	0	NA	NA	NA	#VALUE!	#VALUE!
ENSG00000223732	NA	0	NA	NA	NA	#VALUE!	#VALUE!
ENSG00000223733	RPL18AP14	0	NA	NA	NA	#VALUE!	#VALUE!
ENSG00000223738	HSP90AB5P	0	NA	NA	NA	#VALUE!	#VALUE!
ENSG00000223739	RPS15AP15	0	NA	NA	NA	#VALUE!	#VALUE!
ENSG00000223740	LOC100419642	0	NA	NA	NA	#VALUE!	#VALUE!
ENSG00000223741	NA	0	NA	NA	NA	#VALUE!	#VALUE!
ENSG00000223744	RBMY2GP	0	NA	NA	NA	#VALUE!	#VALUE!
ENSG00000223746	NA	0	NA	NA	NA	#VALUE!	#VALUE!
ENSG00000223754	NA	0	NA	NA	NA	#VALUE!	#VALUE!
ENSG00000223761	NA	0	NA	NA	NA	#VALUE!	#VALUE!
ENSG00000223765	LOC105377853	0	NA	NA	NA	#VALUE!	#VALUE!
ENSG00000223777	NA	0	NA	NA	NA	#VALUE!	#VALUE!
ENSG00000223779	NA	0	NA	NA	NA	#VALUE!	#VALUE!
ENSG00000223782	NA	0	NA	NA	NA	#VALUE!	#VALUE!
ENSG00000223788	DIS3L2P1	0	NA	NA	NA	#VALUE!	#VALUE!
ENSG00000223800	NA	0	NA	NA	NA	#VALUE!	#VALUE!
ENSG00000223804	NA	0	NA	NA	NA	#VALUE!	#VALUE!
ENSG00000223806	LINC00114	0	NA	NA	NA	#VALUE!	#VALUE!
ENSG00000223807	BOLA3P4	0	NA	NA	NA	#VALUE!	#VALUE!
ENSG00000223809	NA	0	NA	NA	NA	#VALUE!	#VALUE!
ENSG00000223810	KRT8P28	0	NA	NA	NA	#VALUE!	#VALUE!
ENSG00000223815	NA	0	NA	NA	NA	#VALUE!	#VALUE!
ENSG00000223816	NA	0	NA	NA	NA	#VALUE!	#VALUE!
ENSG00000223817	CDH23-AS1	0	NA	NA	NA	#VALUE!	#VALUE!
ENSG00000223819	NA	0	NA	NA	NA	#VALUE!	#VALUE!
ENSG00000223824	NA	0	NA	NA	NA	#VALUE!	#VALUE!
ENSG00000223826	NA	0	NA	NA	NA	#VALUE!	#VALUE!
ENSG00000223828	NA	0	NA	NA	NA	#VALUE!	#VALUE!
ENSG00000223831	NA	0	NA	NA	NA	#VALUE!	#VALUE!
ENSG00000223836	NA	0	NA	NA	NA	#VALUE!	#VALUE!
ENSG00000223839	NA	0	NA	NA	NA	#VALUE!	#VALUE!
ENSG00000223841	NA	0	NA	NA	NA	#VALUE!	#VALUE!
ENSG00000223842	NA	0	NA	NA	NA	#VALUE!	#VALUE!
ENSG00000223845	VN1R40P	0	NA	NA	NA	#VALUE!	#VALUE!
ENSG00000223847	NA	0	NA	NA	NA	#VALUE!	#VALUE!
ENSG00000223856	RAB9AP2	0	NA	NA	NA	#VALUE!	#VALUE!
ENSG00000223866	NA	0	NA	NA	NA	#VALUE!	#VALUE!
ENSG00000223867	NA	0	NA	NA	NA	#VALUE!	#VALUE!
ENSG00000223869	NA	0	NA	NA	NA	#VALUE!	#VALUE!
ENSG00000223870	NA	0	NA	NA	NA	#VALUE!	#VALUE!
ENSG00000223875	NA	0	NA	NA	NA	#VALUE!	#VALUE!
ENSG00000223876	RPS27P1	0	NA	NA	NA	#VALUE!	#VALUE!
ENSG00000223880	NA	0	NA	NA	NA	#VALUE!	#VALUE!
ENSG00000223881	LOC124904478	0	NA	NA	NA	#VALUE!	#VALUE!
ENSG00000223882	ABCC5-AS1	0	NA	NA	NA	#VALUE!	#VALUE!
ENSG00000223884	NA	0	NA	NA	NA	#VALUE!	#VALUE!
ENSG00000223889	NA	0	NA	NA	NA	#VALUE!	#VALUE!
ENSG00000223890	NA	0	NA	NA	NA	#VALUE!	#VALUE!
ENSG00000223893	GNL2P1	0	NA	NA	NA	#VALUE!	#VALUE!
ENSG00000223896	NA	0	NA	NA	NA	#VALUE!	#VALUE!
ENSG00000223897	NA	0	NA	NA	NA	#VALUE!	#VALUE!
ENSG00000223903	RPL23P4	0	NA	NA	NA	#VALUE!	#VALUE!
ENSG00000223904	HMGB1P12	0	NA	NA	NA	#VALUE!	#VALUE!
ENSG00000223905	LOC100418965	0	NA	NA	NA	#VALUE!	#VALUE!
ENSG00000223906	NA	0	NA	NA	NA	#VALUE!	#VALUE!
ENSG00000223911	NA	0	NA	NA	NA	#VALUE!	#VALUE!
ENSG00000223915	DPPA2P1	0	NA	NA	NA	#VALUE!	#VALUE!
ENSG00000223917	NA	0	NA	NA	NA	#VALUE!	#VALUE!
ENSG00000223918	RPS21P5	0	NA	NA	NA	#VALUE!	#VALUE!
ENSG00000223920	NA	0	NA	NA	NA	#VALUE!	#VALUE!
ENSG00000223921	MTND1P27	0	NA	NA	NA	#VALUE!	#VALUE!
ENSG00000223931	NA	0	NA	NA	NA	#VALUE!	#VALUE!
ENSG00000223945	RPL6P31	0	NA	NA	NA	#VALUE!	#VALUE!
ENSG00000223946	NA	0	NA	NA	NA	#VALUE!	#VALUE!
ENSG00000223948	NA	0	NA	NA	NA	#VALUE!	#VALUE!
ENSG00000223951	NA	0	NA	NA	NA	#VALUE!	#VALUE!
ENSG00000223955	MTND6P1	0	NA	NA	NA	#VALUE!	#VALUE!
ENSG00000223958	NA	0	NA	NA	NA	#VALUE!	#VALUE!
ENSG00000223962	NA	0	NA	NA	NA	#VALUE!	#VALUE!
ENSG00000223965	NA	0	NA	NA	NA	#VALUE!	#VALUE!
ENSG00000223966	NA	0	NA	NA	NA	#VALUE!	#VALUE!
ENSG00000223967	NA	0	NA	NA	NA	#VALUE!	#VALUE!
ENSG00000223968	NA	0	NA	NA	NA	#VALUE!	#VALUE!
ENSG00000223970	RRBP1P1	0	NA	NA	NA	#VALUE!	#VALUE!
ENSG00000223972	NA	0	NA	NA	NA	#VALUE!	#VALUE!
ENSG00000223973	NA	0	NA	NA	NA	#VALUE!	#VALUE!
ENSG00000223974	BNIP3P42	0	NA	NA	NA	#VALUE!	#VALUE!
ENSG00000223975	LOC102723380	0	NA	NA	NA	#VALUE!	#VALUE!
ENSG00000223976	NA	0	NA	NA	NA	#VALUE!	#VALUE!
ENSG00000223978	ZNF736P1Y	0	NA	NA	NA	#VALUE!	#VALUE!
ENSG00000223986	NA	0	NA	NA	NA	#VALUE!	#VALUE!
ENSG00000223987	RPL26P28	0	NA	NA	NA	#VALUE!	#VALUE!
ENSG00000223991	TANAR	0	NA	NA	NA	#VALUE!	#VALUE!
ENSG00000223995	RPL32P35	0	NA	NA	NA	#VALUE!	#VALUE!
ENSG00000223997	TRDD1	0	NA	NA	NA	#VALUE!	#VALUE!
ENSG00000223999	NA	0	NA	NA	NA	#VALUE!	#VALUE!
ENSG00000224000	NA	0	NA	NA	NA	#VALUE!	#VALUE!
ENSG00000224001	NA	0	NA	NA	NA	#VALUE!	#VALUE!
ENSG00000224007	NA	0	NA	NA	NA	#VALUE!	#VALUE!
ENSG00000224012	NA	0	NA	NA	NA	#VALUE!	#VALUE!
ENSG00000224015	NA	0	NA	NA	NA	#VALUE!	#VALUE!
ENSG00000224018	NA	0	NA	NA	NA	#VALUE!	#VALUE!
ENSG00000224025	LOC347097	0	NA	NA	NA	#VALUE!	#VALUE!
ENSG00000224027	NA	0	NA	NA	NA	#VALUE!	#VALUE!
ENSG00000224028	LINC01853	0	NA	NA	NA	#VALUE!	#VALUE!
ENSG00000224029	NA	0	NA	NA	NA	#VALUE!	#VALUE!
ENSG00000224033	CDY8P	0	NA	NA	NA	#VALUE!	#VALUE!
ENSG00000224035	NA	0	NA	NA	NA	#VALUE!	#VALUE!
ENSG00000224038	NA	0	NA	NA	NA	#VALUE!	#VALUE!
ENSG00000224039	NA	0	NA	NA	NA	#VALUE!	#VALUE!
ENSG00000224041	IGKV3D-15	0	NA	NA	NA	#VALUE!	#VALUE!
ENSG00000224042	MTND4P6	0	NA	NA	NA	#VALUE!	#VALUE!
ENSG00000224045	PAEPP1	0	NA	NA	NA	#VALUE!	#VALUE!
ENSG00000224048	LINC02612	0	NA	NA	NA	#VALUE!	#VALUE!
ENSG00000224049	NA	0	NA	NA	NA	#VALUE!	#VALUE!
ENSG00000224054	NA	0	NA	NA	NA	#VALUE!	#VALUE!
ENSG00000224055	GAPDHP55	0	NA	NA	NA	#VALUE!	#VALUE!
ENSG00000224058	RBISP5	0	NA	NA	NA	#VALUE!	#VALUE!
ENSG00000224060	NA	0	NA	NA	NA	#VALUE!	#VALUE!
ENSG00000224061	NA	0	NA	NA	NA	#VALUE!	#VALUE!
ENSG00000224062	TUBB4BP5	0	NA	NA	NA	#VALUE!	#VALUE!
ENSG00000224065	NA	0	NA	NA	NA	#VALUE!	#VALUE!
ENSG00000224069	NA	0	NA	NA	NA	#VALUE!	#VALUE!
ENSG00000224070	HMGN1P6	0	NA	NA	NA	#VALUE!	#VALUE!
ENSG00000224071	NA	0	NA	NA	NA	#VALUE!	#VALUE!
ENSG00000224074	LINC00691	0	NA	NA	NA	#VALUE!	#VALUE!
ENSG00000224076	NA	0	NA	NA	NA	#VALUE!	#VALUE!
ENSG00000224077	NA	0	NA	NA	NA	#VALUE!	#VALUE!
ENSG00000224082	NA	0	NA	NA	NA	#VALUE!	#VALUE!
ENSG00000224085	RPL23AP41	0	NA	NA	NA	#VALUE!	#VALUE!
ENSG00000224089	CT47A10	0	NA	NA	NA	#VALUE!	#VALUE!
ENSG00000224091	NA	0	NA	NA	NA	#VALUE!	#VALUE!
ENSG00000224092	NA	0	NA	NA	NA	#VALUE!	#VALUE!
ENSG00000224095	LINC01935	0	NA	NA	NA	#VALUE!	#VALUE!
ENSG00000224099	NA	0	NA	NA	NA	#VALUE!	#VALUE!
ENSG00000224101	ELMO1-AS1	0	NA	NA	NA	#VALUE!	#VALUE!
ENSG00000224104	NA	0	NA	NA	NA	#VALUE!	#VALUE!
ENSG00000224106	NA	0	NA	NA	NA	#VALUE!	#VALUE!
ENSG00000224110	NA	0	NA	NA	NA	#VALUE!	#VALUE!
ENSG00000224121	NA	0	NA	NA	NA	#VALUE!	#VALUE!
ENSG00000224127	NA	0	NA	NA	NA	#VALUE!	#VALUE!
ENSG00000224129	NA	0	NA	NA	NA	#VALUE!	#VALUE!
ENSG00000224132	LOC105373953	0	NA	NA	NA	#VALUE!	#VALUE!
ENSG00000224134	NA	0	NA	NA	NA	#VALUE!	#VALUE!
ENSG00000224138	NA	0	NA	NA	NA	#VALUE!	#VALUE!
ENSG00000224142	NA	0	NA	NA	NA	#VALUE!	#VALUE!
ENSG00000224149	NA	0	NA	NA	NA	#VALUE!	#VALUE!
ENSG00000224151	USP9YP28	0	NA	NA	NA	#VALUE!	#VALUE!
ENSG00000224159	NA	0	NA	NA	NA	#VALUE!	#VALUE!
ENSG00000224160	NA	0	NA	NA	NA	#VALUE!	#VALUE!
ENSG00000224161	NA	0	NA	NA	NA	#VALUE!	#VALUE!
ENSG00000224162	NA	0	NA	NA	NA	#VALUE!	#VALUE!
ENSG00000224164	LINC02828	0	NA	NA	NA	#VALUE!	#VALUE!
ENSG00000224169	NA	0	NA	NA	NA	#VALUE!	#VALUE!
ENSG00000224188	NA	0	NA	NA	NA	#VALUE!	#VALUE!
ENSG00000224190	LINC02667	0	NA	NA	NA	#VALUE!	#VALUE!
ENSG00000224192	NA	0	NA	NA	NA	#VALUE!	#VALUE!
ENSG00000224194	NA	0	NA	NA	NA	#VALUE!	#VALUE!
ENSG00000224203	RPS23P10	0	NA	NA	NA	#VALUE!	#VALUE!
ENSG00000224209	LINC00466	0	NA	NA	NA	#VALUE!	#VALUE!
ENSG00000224210	TRIM60P5Y	0	NA	NA	NA	#VALUE!	#VALUE!
ENSG00000224219	NA	0	NA	NA	NA	#VALUE!	#VALUE!
ENSG00000224221	RPS6P8	0	NA	NA	NA	#VALUE!	#VALUE!
ENSG00000224224	NA	0	NA	NA	NA	#VALUE!	#VALUE!
ENSG00000224231	NA	0	NA	NA	NA	#VALUE!	#VALUE!
ENSG00000224233	OR2J4P	0	NA	NA	NA	#VALUE!	#VALUE!
ENSG00000224237	NA	0	NA	NA	NA	#VALUE!	#VALUE!
ENSG00000224244	KRT224P	0	NA	NA	NA	#VALUE!	#VALUE!
ENSG00000224245	LOC100421692	0	NA	NA	NA	#VALUE!	#VALUE!
ENSG00000224250	NA	0	NA	NA	NA	#VALUE!	#VALUE!
ENSG00000224252	NA	0	NA	NA	NA	#VALUE!	#VALUE!
ENSG00000224254	MTCO1P39	0	NA	NA	NA	#VALUE!	#VALUE!
ENSG00000224256	NA	0	NA	NA	NA	#VALUE!	#VALUE!
ENSG00000224257	VWC2L-IT1	0	NA	NA	NA	#VALUE!	#VALUE!
ENSG00000224263	NA	0	NA	NA	NA	#VALUE!	#VALUE!
ENSG00000224267	NA	0	NA	NA	NA	#VALUE!	#VALUE!
ENSG00000224269	NA	0	NA	NA	NA	#VALUE!	#VALUE!
ENSG00000224274	ENSAP1	0	NA	NA	NA	#VALUE!	#VALUE!
ENSG00000224278	LOC100421343	0	NA	NA	NA	#VALUE!	#VALUE!
ENSG00000224279	RPS29P31	0	NA	NA	NA	#VALUE!	#VALUE!
ENSG00000224288	MTCYBP11	0	NA	NA	NA	#VALUE!	#VALUE!
ENSG00000224289	NA	0	NA	NA	NA	#VALUE!	#VALUE!
ENSG00000224291	NA	0	NA	NA	NA	#VALUE!	#VALUE!
ENSG00000224296	MRPL49P1	0	NA	NA	NA	#VALUE!	#VALUE!
ENSG00000224297	LOC100133316	0	NA	NA	NA	#VALUE!	#VALUE!
ENSG00000224299	MTATP6P16	0	NA	NA	NA	#VALUE!	#VALUE!
ENSG00000224300	OR51P1P	0	NA	NA	NA	#VALUE!	#VALUE!
ENSG00000224302	NA	0	NA	NA	NA	#VALUE!	#VALUE!
ENSG00000224308	LINC01527	0	NA	NA	NA	#VALUE!	#VALUE!
ENSG00000224309	NA	0	NA	NA	NA	#VALUE!	#VALUE!
ENSG00000224311	NA	0	NA	NA	NA	#VALUE!	#VALUE!
ENSG00000224314	TCERG1P1	0	NA	NA	NA	#VALUE!	#VALUE!
ENSG00000224322	NA	0	NA	NA	NA	#VALUE!	#VALUE!
ENSG00000224323	NA	0	NA	NA	NA	#VALUE!	#VALUE!
ENSG00000224326	NA	0	NA	NA	NA	#VALUE!	#VALUE!
ENSG00000224329	LINC00297	0	NA	NA	NA	#VALUE!	#VALUE!
ENSG00000224335	NA	0	NA	NA	NA	#VALUE!	#VALUE!
ENSG00000224336	NA	0	NA	NA	NA	#VALUE!	#VALUE!
ENSG00000224337	NA	0	NA	NA	NA	#VALUE!	#VALUE!
ENSG00000224339	NA	0	NA	NA	NA	#VALUE!	#VALUE!
ENSG00000224340	RPL21P21	0	NA	NA	NA	#VALUE!	#VALUE!
ENSG00000224341	NA	0	NA	NA	NA	#VALUE!	#VALUE!
ENSG00000224344	NA	0	NA	NA	NA	#VALUE!	#VALUE!
ENSG00000224347	SCEL-AS1	0	NA	NA	NA	#VALUE!	#VALUE!
ENSG00000224348	RPL36P6	0	NA	NA	NA	#VALUE!	#VALUE!
ENSG00000224351	CDKN2AIPNLP3	0	NA	NA	NA	#VALUE!	#VALUE!
ENSG00000224352	NA	0	NA	NA	NA	#VALUE!	#VALUE!
ENSG00000224353	ACE3P	0	NA	NA	NA	#VALUE!	#VALUE!
ENSG00000224357	NA	0	NA	NA	NA	#VALUE!	#VALUE!
ENSG00000224359	NA	0	NA	NA	NA	#VALUE!	#VALUE!
ENSG00000224361	NA	0	NA	NA	NA	#VALUE!	#VALUE!
ENSG00000224366	NA	0	NA	NA	NA	#VALUE!	#VALUE!
ENSG00000224367	NA	0	NA	NA	NA	#VALUE!	#VALUE!
ENSG00000224368	NA	0	NA	NA	NA	#VALUE!	#VALUE!
ENSG00000224370	NA	0	NA	NA	NA	#VALUE!	#VALUE!
ENSG00000224372	NA	0	NA	NA	NA	#VALUE!	#VALUE!
ENSG00000224373	IGHV4-59	0	NA	NA	NA	#VALUE!	#VALUE!
ENSG00000224374	NA	0	NA	NA	NA	#VALUE!	#VALUE!
ENSG00000224375	NA	0	NA	NA	NA	#VALUE!	#VALUE!
ENSG00000224384	NA	0	NA	NA	NA	#VALUE!	#VALUE!
ENSG00000224388	NA	0	NA	NA	NA	#VALUE!	#VALUE!
ENSG00000224394	NA	0	NA	NA	NA	#VALUE!	#VALUE!
ENSG00000224396	METTL15P3	0	NA	NA	NA	#VALUE!	#VALUE!
ENSG00000224397	PELATON	0	NA	NA	NA	#VALUE!	#VALUE!
ENSG00000224400	NA	0	NA	NA	NA	#VALUE!	#VALUE!
ENSG00000224402	OR6D1P	0	NA	NA	NA	#VALUE!	#VALUE!
ENSG00000224405	LINC00572	0	NA	NA	NA	#VALUE!	#VALUE!
ENSG00000224408	NA	0	NA	NA	NA	#VALUE!	#VALUE!
ENSG00000224410	NA	0	NA	NA	NA	#VALUE!	#VALUE!
ENSG00000224412	NA	0	NA	NA	NA	#VALUE!	#VALUE!
ENSG00000224414	LOC100533848	0	NA	NA	NA	#VALUE!	#VALUE!
ENSG00000224421	ATP5MFP1	0	NA	NA	NA	#VALUE!	#VALUE!
ENSG00000224435	NA	0	NA	NA	NA	#VALUE!	#VALUE!
ENSG00000224436	NA	0	NA	NA	NA	#VALUE!	#VALUE!
ENSG00000224438	RPL23AP14	0	NA	NA	NA	#VALUE!	#VALUE!
ENSG00000224439	RPSAP10	0	NA	NA	NA	#VALUE!	#VALUE!
ENSG00000224440	CXorf51A	0	NA	NA	NA	#VALUE!	#VALUE!
ENSG00000224443	NME2P2	0	NA	NA	NA	#VALUE!	#VALUE!
ENSG00000224447	NA	0	NA	NA	NA	#VALUE!	#VALUE!
ENSG00000224458	NA	0	NA	NA	NA	#VALUE!	#VALUE!
ENSG00000224462	C4BPAP1	0	NA	NA	NA	#VALUE!	#VALUE!
ENSG00000224463	NA	0	NA	NA	NA	#VALUE!	#VALUE!
ENSG00000224466	NA	0	NA	NA	NA	#VALUE!	#VALUE!
ENSG00000224467	NA	0	NA	NA	NA	#VALUE!	#VALUE!
ENSG00000224468	LAMC1-AS1	0	NA	NA	NA	#VALUE!	#VALUE!
ENSG00000224471	NA	0	NA	NA	NA	#VALUE!	#VALUE!
ENSG00000224475	RPL7AP40	0	NA	NA	NA	#VALUE!	#VALUE!
ENSG00000224476	NA	0	NA	NA	NA	#VALUE!	#VALUE!
ENSG00000224477	NA	0	NA	NA	NA	#VALUE!	#VALUE!
ENSG00000224482	NA	0	NA	NA	NA	#VALUE!	#VALUE!
ENSG00000224484	NA	0	NA	NA	NA	#VALUE!	#VALUE!
ENSG00000224485	NA	0	NA	NA	NA	#VALUE!	#VALUE!
ENSG00000224486	NA	0	NA	NA	NA	#VALUE!	#VALUE!
ENSG00000224488	SAMM50P1	0	NA	NA	NA	#VALUE!	#VALUE!
ENSG00000224490	NA	0	NA	NA	NA	#VALUE!	#VALUE!
ENSG00000224493	NA	0	NA	NA	NA	#VALUE!	#VALUE!
ENSG00000224494	HNRNPA3P14	0	NA	NA	NA	#VALUE!	#VALUE!
ENSG00000224498	MAPKAPK5P1	0	NA	NA	NA	#VALUE!	#VALUE!
ENSG00000224500	NA	0	NA	NA	NA	#VALUE!	#VALUE!
ENSG00000224504	LOC101929662	0	NA	NA	NA	#VALUE!	#VALUE!
ENSG00000224510	NA	0	NA	NA	NA	#VALUE!	#VALUE!
ENSG00000224513	NA	0	NA	NA	NA	#VALUE!	#VALUE!
ENSG00000224514	LINC00620	0	NA	NA	NA	#VALUE!	#VALUE!
ENSG00000224515	NA	0	NA	NA	NA	#VALUE!	#VALUE!
ENSG00000224517	HTR2A-AS1	0	NA	NA	NA	#VALUE!	#VALUE!
ENSG00000224518	NA	0	NA	NA	NA	#VALUE!	#VALUE!
ENSG00000224519	HMGN1P19	0	NA	NA	NA	#VALUE!	#VALUE!
ENSG00000224521	LOC124904576	0	NA	NA	NA	#VALUE!	#VALUE!
ENSG00000224524	CYCSP42	0	NA	NA	NA	#VALUE!	#VALUE!
ENSG00000224529	LOC100533727	0	NA	NA	NA	#VALUE!	#VALUE!
ENSG00000224539	NA	0	NA	NA	NA	#VALUE!	#VALUE!
ENSG00000224545	RPL31P36	0	NA	NA	NA	#VALUE!	#VALUE!
ENSG00000224547	NA	0	NA	NA	NA	#VALUE!	#VALUE!
ENSG00000224548	NA	0	NA	NA	NA	#VALUE!	#VALUE!
ENSG00000224551	HMGB3P21	0	NA	NA	NA	#VALUE!	#VALUE!
ENSG00000224555	NA	0	NA	NA	NA	#VALUE!	#VALUE!
ENSG00000224556	NA	0	NA	NA	NA	#VALUE!	#VALUE!
ENSG00000224560	LOC100419154	0	NA	NA	NA	#VALUE!	#VALUE!
ENSG00000224563	NA	0	NA	NA	NA	#VALUE!	#VALUE!
ENSG00000224567	NA	0	NA	NA	NA	#VALUE!	#VALUE!
ENSG00000224570	NA	0	NA	NA	NA	#VALUE!	#VALUE!
ENSG00000224571	NA	0	NA	NA	NA	#VALUE!	#VALUE!
ENSG00000224574	COL18A1-AS2	0	NA	NA	NA	#VALUE!	#VALUE!
ENSG00000224579	NA	0	NA	NA	NA	#VALUE!	#VALUE!
ENSG00000224582	LINC01015	0	NA	NA	NA	#VALUE!	#VALUE!
ENSG00000224583	NA	0	NA	NA	NA	#VALUE!	#VALUE!
ENSG00000224584	NA	0	NA	NA	NA	#VALUE!	#VALUE!
ENSG00000224585	NA	0	NA	NA	NA	#VALUE!	#VALUE!
ENSG00000224589	NA	0	NA	NA	NA	#VALUE!	#VALUE!
ENSG00000224590	MTND3P16	0	NA	NA	NA	#VALUE!	#VALUE!
ENSG00000224598	RPS5P2	0	NA	NA	NA	#VALUE!	#VALUE!
ENSG00000224600	RPLP1P3	0	NA	NA	NA	#VALUE!	#VALUE!
ENSG00000224602	NA	0	NA	NA	NA	#VALUE!	#VALUE!
ENSG00000224603	NA	0	NA	NA	NA	#VALUE!	#VALUE!
ENSG00000224604	NA	0	NA	NA	NA	#VALUE!	#VALUE!
ENSG00000224605	NA	0	NA	NA	NA	#VALUE!	#VALUE!
ENSG00000224607	NA	0	NA	NA	NA	#VALUE!	#VALUE!
ENSG00000224611	NA	0	NA	NA	NA	#VALUE!	#VALUE!
ENSG00000224612	NA	0	NA	NA	NA	#VALUE!	#VALUE!
ENSG00000224617	NA	0	NA	NA	NA	#VALUE!	#VALUE!
ENSG00000224618	KLHL25P1	0	NA	NA	NA	#VALUE!	#VALUE!
ENSG00000224620	NA	0	NA	NA	NA	#VALUE!	#VALUE!
ENSG00000224622	OR9R1P	0	NA	NA	NA	#VALUE!	#VALUE!
ENSG00000224625	TUBB8P6	0	NA	NA	NA	#VALUE!	#VALUE!
ENSG00000224627	RPL37P10	0	NA	NA	NA	#VALUE!	#VALUE!
ENSG00000224629	NA	0	NA	NA	NA	#VALUE!	#VALUE!
ENSG00000224630	NA	0	NA	NA	NA	#VALUE!	#VALUE!
ENSG00000224631	RPS27AP16	0	NA	NA	NA	#VALUE!	#VALUE!
ENSG00000224632	NA	0	NA	NA	NA	#VALUE!	#VALUE!
ENSG00000224634	ZNF736P6Y	0	NA	NA	NA	#VALUE!	#VALUE!
ENSG00000224637	NA	0	NA	NA	NA	#VALUE!	#VALUE!
ENSG00000224640	NA	0	NA	NA	NA	#VALUE!	#VALUE!
ENSG00000224643	NA	0	NA	NA	NA	#VALUE!	#VALUE!
ENSG00000224644	NA	0	NA	NA	NA	#VALUE!	#VALUE!
ENSG00000224648	NA	0	NA	NA	NA	#VALUE!	#VALUE!
ENSG00000224649	NA	0	NA	NA	NA	#VALUE!	#VALUE!
ENSG00000224650	IGHV3-74	0	NA	NA	NA	#VALUE!	#VALUE!
ENSG00000224653	NA	0	NA	NA	NA	#VALUE!	#VALUE!
ENSG00000224656	NA	0	NA	NA	NA	#VALUE!	#VALUE!
ENSG00000224657	RBMY2BP	0	NA	NA	NA	#VALUE!	#VALUE!
ENSG00000224661	NA	0	NA	NA	NA	#VALUE!	#VALUE!
ENSG00000224664	NA	0	NA	NA	NA	#VALUE!	#VALUE!
ENSG00000224667	NA	0	NA	NA	NA	#VALUE!	#VALUE!
ENSG00000224669	NA	0	NA	NA	NA	#VALUE!	#VALUE!
ENSG00000224670	NA	0	NA	NA	NA	#VALUE!	#VALUE!
ENSG00000224671	NA	0	NA	NA	NA	#VALUE!	#VALUE!
ENSG00000224674	EIF3EP2	0	NA	NA	NA	#VALUE!	#VALUE!
ENSG00000224678	GAPDHP46	0	NA	NA	NA	#VALUE!	#VALUE!
ENSG00000224679	NA	0	NA	NA	NA	#VALUE!	#VALUE!
ENSG00000224681	NA	0	NA	NA	NA	#VALUE!	#VALUE!
ENSG00000224683	RPL36AP29	0	NA	NA	NA	#VALUE!	#VALUE!
ENSG00000224685	NA	0	NA	NA	NA	#VALUE!	#VALUE!
ENSG00000224686	ELOCP23	0	NA	NA	NA	#VALUE!	#VALUE!
ENSG00000224689	NA	0	NA	NA	NA	#VALUE!	#VALUE!
ENSG00000224690	UBE2D3P3	0	NA	NA	NA	#VALUE!	#VALUE!
ENSG00000224691	NA	0	NA	NA	NA	#VALUE!	#VALUE!
ENSG00000224692	NA	0	NA	NA	NA	#VALUE!	#VALUE!
ENSG00000224695	MTND6P7	0	NA	NA	NA	#VALUE!	#VALUE!
ENSG00000224698	NA	0	NA	NA	NA	#VALUE!	#VALUE!
ENSG00000224700	NA	0	NA	NA	NA	#VALUE!	#VALUE!
ENSG00000224706	RPS17P13	0	NA	NA	NA	#VALUE!	#VALUE!
ENSG00000224707	E2F3-IT1	0	NA	NA	NA	#VALUE!	#VALUE!
ENSG00000224718	LINC01657	0	NA	NA	NA	#VALUE!	#VALUE!
ENSG00000224719	NA	0	NA	NA	NA	#VALUE!	#VALUE!
ENSG00000224723	NA	0	NA	NA	NA	#VALUE!	#VALUE!
ENSG00000224730	NA	0	NA	NA	NA	#VALUE!	#VALUE!
ENSG00000224732	NA	0	NA	NA	NA	#VALUE!	#VALUE!
ENSG00000224733	NA	0	NA	NA	NA	#VALUE!	#VALUE!
ENSG00000224735	NA	0	NA	NA	NA	#VALUE!	#VALUE!
ENSG00000224747	MTCYBP21	0	NA	NA	NA	#VALUE!	#VALUE!
ENSG00000224751	NA	0	NA	NA	NA	#VALUE!	#VALUE!
ENSG00000224752	VN1R21P	0	NA	NA	NA	#VALUE!	#VALUE!
ENSG00000224755	NA	0	NA	NA	NA	#VALUE!	#VALUE!
ENSG00000224760	NA	0	NA	NA	NA	#VALUE!	#VALUE!
ENSG00000224761	NA	0	NA	NA	NA	#VALUE!	#VALUE!
ENSG00000224762	LOC100419691	0	NA	NA	NA	#VALUE!	#VALUE!
ENSG00000224765	LINC02931	0	NA	NA	NA	#VALUE!	#VALUE!
ENSG00000224771	NA	0	NA	NA	NA	#VALUE!	#VALUE!
ENSG00000224776	NA	0	NA	NA	NA	#VALUE!	#VALUE!
ENSG00000224778	NA	0	NA	NA	NA	#VALUE!	#VALUE!
ENSG00000224783	NA	0	NA	NA	NA	#VALUE!	#VALUE!
ENSG00000224784	S100A15A	0	NA	NA	NA	#VALUE!	#VALUE!
ENSG00000224788	LINC02670	0	NA	NA	NA	#VALUE!	#VALUE!
ENSG00000224792	NA	0	NA	NA	NA	#VALUE!	#VALUE!
ENSG00000224795	NA	0	NA	NA	NA	#VALUE!	#VALUE!
ENSG00000224796	RPL32P1	0	NA	NA	NA	#VALUE!	#VALUE!
ENSG00000224797	RPL37P17	0	NA	NA	NA	#VALUE!	#VALUE!
ENSG00000224799	NA	0	NA	NA	NA	#VALUE!	#VALUE!
ENSG00000224806	NA	0	NA	NA	NA	#VALUE!	#VALUE!
ENSG00000224807	DUX4L9	0	NA	NA	NA	#VALUE!	#VALUE!
ENSG00000224808	NA	0	NA	NA	NA	#VALUE!	#VALUE!
ENSG00000224816	NA	0	NA	NA	NA	#VALUE!	#VALUE!
ENSG00000224821	COL4A2-AS2	0	NA	NA	NA	#VALUE!	#VALUE!
ENSG00000224827	NA	0	NA	NA	NA	#VALUE!	#VALUE!
ENSG00000224830	NA	0	NA	NA	NA	#VALUE!	#VALUE!
ENSG00000224832	LINC01689	0	NA	NA	NA	#VALUE!	#VALUE!
ENSG00000224836	NA	0	NA	NA	NA	#VALUE!	#VALUE!
ENSG00000224844	NA	0	NA	NA	NA	#VALUE!	#VALUE!
ENSG00000224851	NA	0	NA	NA	NA	#VALUE!	#VALUE!
ENSG00000224852	MTND5P24	0	NA	NA	NA	#VALUE!	#VALUE!
ENSG00000224855	OPA1-AS1	0	NA	NA	NA	#VALUE!	#VALUE!
ENSG00000224857	NA	0	NA	NA	NA	#VALUE!	#VALUE!
ENSG00000224860	NA	0	NA	NA	NA	#VALUE!	#VALUE!
ENSG00000224865	LOC101928782	0	NA	NA	NA	#VALUE!	#VALUE!
ENSG00000224866	USP9YP25	0	NA	NA	NA	#VALUE!	#VALUE!
ENSG00000224869	NA	0	NA	NA	NA	#VALUE!	#VALUE!
ENSG00000224873	CDY13P	0	NA	NA	NA	#VALUE!	#VALUE!
ENSG00000224876	NA	0	NA	NA	NA	#VALUE!	#VALUE!
ENSG00000224879	NA	0	NA	NA	NA	#VALUE!	#VALUE!
ENSG00000224880	MTCYBP29	0	NA	NA	NA	#VALUE!	#VALUE!
ENSG00000224881	NA	0	NA	NA	NA	#VALUE!	#VALUE!
ENSG00000224883	NA	0	NA	NA	NA	#VALUE!	#VALUE!
ENSG00000224887	NA	0	NA	NA	NA	#VALUE!	#VALUE!
ENSG00000224901	NA	0	NA	NA	NA	#VALUE!	#VALUE!
ENSG00000224907	RPL21P91	0	NA	NA	NA	#VALUE!	#VALUE!
ENSG00000224908	NA	0	NA	NA	NA	#VALUE!	#VALUE!
ENSG00000224917	NA	0	NA	NA	NA	#VALUE!	#VALUE!
ENSG00000224918	NA	0	NA	NA	NA	#VALUE!	#VALUE!
ENSG00000224919	NA	0	NA	NA	NA	#VALUE!	#VALUE!
ENSG00000224920	NA	0	NA	NA	NA	#VALUE!	#VALUE!
ENSG00000224922	NA	0	NA	NA	NA	#VALUE!	#VALUE!
ENSG00000224924	LINC00320	0	NA	NA	NA	#VALUE!	#VALUE!
ENSG00000224927	NA	0	NA	NA	NA	#VALUE!	#VALUE!
ENSG00000224935	LOC105375976	0	NA	NA	NA	#VALUE!	#VALUE!
ENSG00000224943	NA	0	NA	NA	NA	#VALUE!	#VALUE!
ENSG00000224946	NA	0	NA	NA	NA	#VALUE!	#VALUE!
ENSG00000224947	VN1R25P	0	NA	NA	NA	#VALUE!	#VALUE!
ENSG00000224948	NA	0	NA	NA	NA	#VALUE!	#VALUE!
ENSG00000224949	RPL37P24	0	NA	NA	NA	#VALUE!	#VALUE!
ENSG00000224955	KCTD10P1	0	NA	NA	NA	#VALUE!	#VALUE!
ENSG00000224960	PPP4R3C	0	NA	NA	NA	#VALUE!	#VALUE!
ENSG00000224964	NA	0	NA	NA	NA	#VALUE!	#VALUE!
ENSG00000224966	NA	0	NA	NA	NA	#VALUE!	#VALUE!
ENSG00000224970	NA	0	NA	NA	NA	#VALUE!	#VALUE!
ENSG00000224973	LARGE-AS1	0	NA	NA	NA	#VALUE!	#VALUE!
ENSG00000224978	NA	0	NA	NA	NA	#VALUE!	#VALUE!
ENSG00000224980	RPL23AP85	0	NA	NA	NA	#VALUE!	#VALUE!
ENSG00000224987	NA	0	NA	NA	NA	#VALUE!	#VALUE!
ENSG00000224989	NA	0	NA	NA	NA	#VALUE!	#VALUE!
ENSG00000224999	VTA1P1	0	NA	NA	NA	#VALUE!	#VALUE!
ENSG00000225000	NA	0	NA	NA	NA	#VALUE!	#VALUE!
ENSG00000225002	NA	0	NA	NA	NA	#VALUE!	#VALUE!
ENSG00000225003	OR51A5P	0	NA	NA	NA	#VALUE!	#VALUE!
ENSG00000225006	NA	0	NA	NA	NA	#VALUE!	#VALUE!
ENSG00000225007	NA	0	NA	NA	NA	#VALUE!	#VALUE!
ENSG00000225016	LINC00328-2P	0	NA	NA	NA	#VALUE!	#VALUE!
ENSG00000225017	LOC100420057	0	NA	NA	NA	#VALUE!	#VALUE!
ENSG00000225018	NA	0	NA	NA	NA	#VALUE!	#VALUE!
ENSG00000225025	NA	0	NA	NA	NA	#VALUE!	#VALUE!
ENSG00000225027	NA	0	NA	NA	NA	#VALUE!	#VALUE!
ENSG00000225036	CDK4P1	0	NA	NA	NA	#VALUE!	#VALUE!
ENSG00000225037	EIF1AX-AS1	0	NA	NA	NA	#VALUE!	#VALUE!
ENSG00000225043	RPL18AP2	0	NA	NA	NA	#VALUE!	#VALUE!
ENSG00000225045	MTND5P27	0	NA	NA	NA	#VALUE!	#VALUE!
ENSG00000225046	NA	0	NA	NA	NA	#VALUE!	#VALUE!
ENSG00000225053	NA	0	NA	NA	NA	#VALUE!	#VALUE!
ENSG00000225063	NA	0	NA	NA	NA	#VALUE!	#VALUE!
ENSG00000225066	NA	0	NA	NA	NA	#VALUE!	#VALUE!
ENSG00000225069	NA	0	NA	NA	NA	#VALUE!	#VALUE!
ENSG00000225072	OR7E116P	0	NA	NA	NA	#VALUE!	#VALUE!
ENSG00000225076	NA	0	NA	NA	NA	#VALUE!	#VALUE!
ENSG00000225078	NA	0	NA	NA	NA	#VALUE!	#VALUE!
ENSG00000225079	FTH1P22	0	NA	NA	NA	#VALUE!	#VALUE!
ENSG00000225080	NA	0	NA	NA	NA	#VALUE!	#VALUE!
ENSG00000225082	NA	0	NA	NA	NA	#VALUE!	#VALUE!
ENSG00000225084	LOC101927839	0	NA	NA	NA	#VALUE!	#VALUE!
ENSG00000225091	SNORA71A	0	NA	NA	NA	#VALUE!	#VALUE!
ENSG00000225100	DPY19L2P5	0	NA	NA	NA	#VALUE!	#VALUE!
ENSG00000225102	LOC101928253	0	NA	NA	NA	#VALUE!	#VALUE!
ENSG00000225105	NA	0	NA	NA	NA	#VALUE!	#VALUE!
ENSG00000225106	NA	0	NA	NA	NA	#VALUE!	#VALUE!
ENSG00000225107	NA	0	NA	NA	NA	#VALUE!	#VALUE!
ENSG00000225112	NA	0	NA	NA	NA	#VALUE!	#VALUE!
ENSG00000225113	NA	0	NA	NA	NA	#VALUE!	#VALUE!
ENSG00000225116	TCEAL9P1	0	NA	NA	NA	#VALUE!	#VALUE!
ENSG00000225118	NA	0	NA	NA	NA	#VALUE!	#VALUE!
ENSG00000225121	EEF1B2P5	0	NA	NA	NA	#VALUE!	#VALUE!
ENSG00000225122	NA	0	NA	NA	NA	#VALUE!	#VALUE!
ENSG00000225123	NA	0	NA	NA	NA	#VALUE!	#VALUE!
ENSG00000225124	RPL23AP36	0	NA	NA	NA	#VALUE!	#VALUE!
ENSG00000225126	NA	0	NA	NA	NA	#VALUE!	#VALUE!
ENSG00000225128	LINC00972	0	NA	NA	NA	#VALUE!	#VALUE!
ENSG00000225133	MORF4L1P4	0	NA	NA	NA	#VALUE!	#VALUE!
ENSG00000225136	NA	0	NA	NA	NA	#VALUE!	#VALUE!
ENSG00000225142	NA	0	NA	NA	NA	#VALUE!	#VALUE!
ENSG00000225144	PLXNA4-AS2	0	NA	NA	NA	#VALUE!	#VALUE!
ENSG00000225147	RPS12P10	0	NA	NA	NA	#VALUE!	#VALUE!
ENSG00000225148	NA	0	NA	NA	NA	#VALUE!	#VALUE!
ENSG00000225152	NA	0	NA	NA	NA	#VALUE!	#VALUE!
ENSG00000225154	TUBAP9	0	NA	NA	NA	#VALUE!	#VALUE!
ENSG00000225158	HSPE1P24	0	NA	NA	NA	#VALUE!	#VALUE!
ENSG00000225166	LOC102724849	0	NA	NA	NA	#VALUE!	#VALUE!
ENSG00000225167	NA	0	NA	NA	NA	#VALUE!	#VALUE!
ENSG00000225169	NA	0	NA	NA	NA	#VALUE!	#VALUE!
ENSG00000225172	NA	0	NA	NA	NA	#VALUE!	#VALUE!
ENSG00000225175	HRGP1	0	NA	NA	NA	#VALUE!	#VALUE!
ENSG00000225176	NA	0	NA	NA	NA	#VALUE!	#VALUE!
ENSG00000225181	NA	0	NA	NA	NA	#VALUE!	#VALUE!
ENSG00000225182	NA	0	NA	NA	NA	#VALUE!	#VALUE!
ENSG00000225189	NA	0	NA	NA	NA	#VALUE!	#VALUE!
ENSG00000225192	NA	0	NA	NA	NA	#VALUE!	#VALUE!
ENSG00000225195	NA	0	NA	NA	NA	#VALUE!	#VALUE!
ENSG00000225196	RPL10P17	0	NA	NA	NA	#VALUE!	#VALUE!
ENSG00000225198	SSX13P	0	NA	NA	NA	#VALUE!	#VALUE!
ENSG00000225203	NA	0	NA	NA	NA	#VALUE!	#VALUE!
ENSG00000225209	NA	0	NA	NA	NA	#VALUE!	#VALUE!
ENSG00000225210	NA	0	NA	NA	NA	#VALUE!	#VALUE!
ENSG00000225212	NA	0	NA	NA	NA	#VALUE!	#VALUE!
ENSG00000225214	NA	0	NA	NA	NA	#VALUE!	#VALUE!
ENSG00000225218	NA	0	NA	NA	NA	#VALUE!	#VALUE!
ENSG00000225221	NA	0	NA	NA	NA	#VALUE!	#VALUE!
ENSG00000225222	CHCHD4P5	0	NA	NA	NA	#VALUE!	#VALUE!
ENSG00000225225	ARL2BPP10	0	NA	NA	NA	#VALUE!	#VALUE!
ENSG00000225231	LINC02470	0	NA	NA	NA	#VALUE!	#VALUE!
ENSG00000225236	NA	0	NA	NA	NA	#VALUE!	#VALUE!
ENSG00000225239	RPL21P107	0	NA	NA	NA	#VALUE!	#VALUE!
ENSG00000225240	NA	0	NA	NA	NA	#VALUE!	#VALUE!
ENSG00000225242	COX6B1P7	0	NA	NA	NA	#VALUE!	#VALUE!
ENSG00000225246	RPS2P1	0	NA	NA	NA	#VALUE!	#VALUE!
ENSG00000225249	NA	0	NA	NA	NA	#VALUE!	#VALUE!
ENSG00000225251	RPL5P25	0	NA	NA	NA	#VALUE!	#VALUE!
ENSG00000225253	NA	0	NA	NA	NA	#VALUE!	#VALUE!
ENSG00000225254	ARMC8P1	0	NA	NA	NA	#VALUE!	#VALUE!
ENSG00000225255	NA	0	NA	NA	NA	#VALUE!	#VALUE!
ENSG00000225256	NA	0	NA	NA	NA	#VALUE!	#VALUE!
ENSG00000225258	NA	0	NA	NA	NA	#VALUE!	#VALUE!
ENSG00000225263	PCDH9-AS3	0	NA	NA	NA	#VALUE!	#VALUE!
ENSG00000225264	NA	1.31481	-2.84597	3.00131	-0.948244	#VALUE!	#VALUE!
ENSG00000225269	LINC00705	0	NA	NA	NA	#VALUE!	#VALUE!
ENSG00000225270	CICP12	0	NA	NA	NA	#VALUE!	#VALUE!
ENSG00000225271	NOLC1P1	0	NA	NA	NA	#VALUE!	#VALUE!
ENSG00000225272	RPL21P27	0	NA	NA	NA	#VALUE!	#VALUE!
ENSG00000225275	NA	0	NA	NA	NA	#VALUE!	#VALUE!
ENSG00000225276	MTND1P18	0	NA	NA	NA	#VALUE!	#VALUE!
ENSG00000225284	NA	0	NA	NA	NA	#VALUE!	#VALUE!
ENSG00000225286	RPS2P30	0	NA	NA	NA	#VALUE!	#VALUE!
ENSG00000225287	OFD1P13Y	0	NA	NA	NA	#VALUE!	#VALUE!
ENSG00000225289	RPL29P29	0	NA	NA	NA	#VALUE!	#VALUE!
ENSG00000225293	NA	0	NA	NA	NA	#VALUE!	#VALUE!
ENSG00000225294	OSTCP2	0	NA	NA	NA	#VALUE!	#VALUE!
ENSG00000225295	NA	0	NA	NA	NA	#VALUE!	#VALUE!
ENSG00000225297	NA	0	NA	NA	NA	#VALUE!	#VALUE!
ENSG00000225298	LINC00113	0	NA	NA	NA	#VALUE!	#VALUE!
ENSG00000225303	NA	0	NA	NA	NA	#VALUE!	#VALUE!
ENSG00000225304	LOC100132669	0	NA	NA	NA	#VALUE!	#VALUE!
ENSG00000225310	DNAJC19P4	0	NA	NA	NA	#VALUE!	#VALUE!
ENSG00000225311	NA	0	NA	NA	NA	#VALUE!	#VALUE!
ENSG00000225316	TPTE2-AS1	0	NA	NA	NA	#VALUE!	#VALUE!
ENSG00000225321	LINC01427	0	NA	NA	NA	#VALUE!	#VALUE!
ENSG00000225323	HBAP1	0	NA	NA	NA	#VALUE!	#VALUE!
ENSG00000225325	NA	0	NA	NA	NA	#VALUE!	#VALUE!
ENSG00000225326	NA	0	NA	NA	NA	#VALUE!	#VALUE!
ENSG00000225327	USP17L1	0	NA	NA	NA	#VALUE!	#VALUE!
ENSG00000225333	NA	0	NA	NA	NA	#VALUE!	#VALUE!
ENSG00000225337	NA	0	NA	NA	NA	#VALUE!	#VALUE!
ENSG00000225343	RPL21P66	0	NA	NA	NA	#VALUE!	#VALUE!
ENSG00000225352	RPL31P53	0	NA	NA	NA	#VALUE!	#VALUE!
ENSG00000225360	NA	0	NA	NA	NA	#VALUE!	#VALUE!
ENSG00000225364	ATP6V0E1P1	0	NA	NA	NA	#VALUE!	#VALUE!
ENSG00000225365	NA	0	NA	NA	NA	#VALUE!	#VALUE!
ENSG00000225370	NA	0	NA	NA	NA	#VALUE!	#VALUE!
ENSG00000225371	NA	0	NA	NA	NA	#VALUE!	#VALUE!
ENSG00000225380	NA	0	NA	NA	NA	#VALUE!	#VALUE!
ENSG00000225381	RPS5P7	0	NA	NA	NA	#VALUE!	#VALUE!
ENSG00000225383	SFTA1P	0	NA	NA	NA	#VALUE!	#VALUE!
ENSG00000225384	NA	0	NA	NA	NA	#VALUE!	#VALUE!
ENSG00000225385	NA	0	NA	NA	NA	#VALUE!	#VALUE!
ENSG00000225394	LOC100419812	0	NA	NA	NA	#VALUE!	#VALUE!
ENSG00000225396	FAM236D	0	NA	NA	NA	#VALUE!	#VALUE!
ENSG00000225397	NA	0	NA	NA	NA	#VALUE!	#VALUE!
ENSG00000225404	RPL26P34	0	NA	NA	NA	#VALUE!	#VALUE!
ENSG00000225405	RPS15AP17	0	NA	NA	NA	#VALUE!	#VALUE!
ENSG00000225407	NA	0	NA	NA	NA	#VALUE!	#VALUE!
ENSG00000225418	NA	0	NA	NA	NA	#VALUE!	#VALUE!
ENSG00000225424	NA	0	NA	NA	NA	#VALUE!	#VALUE!
ENSG00000225427	NA	0	NA	NA	NA	#VALUE!	#VALUE!
ENSG00000225428	NDUFB4P7	0	NA	NA	NA	#VALUE!	#VALUE!
ENSG00000225433	MTND1P12	0	NA	NA	NA	#VALUE!	#VALUE!
ENSG00000225437	PACRG-AS2	0	NA	NA	NA	#VALUE!	#VALUE!
ENSG00000225444	LINC01867	0	NA	NA	NA	#VALUE!	#VALUE!
ENSG00000225448	NA	0	NA	NA	NA	#VALUE!	#VALUE!
ENSG00000225449	NA	0	NA	NA	NA	#VALUE!	#VALUE!
ENSG00000225451	NA	0	NA	NA	NA	#VALUE!	#VALUE!
ENSG00000225455	NA	0	NA	NA	NA	#VALUE!	#VALUE!
ENSG00000225460	LOC124902324	0	NA	NA	NA	#VALUE!	#VALUE!
ENSG00000225463	NA	0	NA	NA	NA	#VALUE!	#VALUE!
ENSG00000225466	NA	0	NA	NA	NA	#VALUE!	#VALUE!
ENSG00000225469	LOC392555	0	NA	NA	NA	#VALUE!	#VALUE!
ENSG00000225475	NA	0	NA	NA	NA	#VALUE!	#VALUE!
ENSG00000225476	MTCO3P5	0	NA	NA	NA	#VALUE!	#VALUE!
ENSG00000225477	LOC100631258	0	NA	NA	NA	#VALUE!	#VALUE!
ENSG00000225478	NA	0	NA	NA	NA	#VALUE!	#VALUE!
ENSG00000225479	PLCB1-IT1	0	NA	NA	NA	#VALUE!	#VALUE!
ENSG00000225480	NA	0	NA	NA	NA	#VALUE!	#VALUE!
ENSG00000225482	RPS6P14	0	NA	NA	NA	#VALUE!	#VALUE!
ENSG00000225483	RPL22P4	0	NA	NA	NA	#VALUE!	#VALUE!
ENSG00000225487	NA	0	NA	NA	NA	#VALUE!	#VALUE!
ENSG00000225488	NA	0	NA	NA	NA	#VALUE!	#VALUE!
ENSG00000225491	UBE2Q2P4Y	0	NA	NA	NA	#VALUE!	#VALUE!
ENSG00000225497	KCNMA1-AS2	0	NA	NA	NA	#VALUE!	#VALUE!
ENSG00000225499	RPL15P4	0	NA	NA	NA	#VALUE!	#VALUE!
ENSG00000225501	SNRPFP3	0	NA	NA	NA	#VALUE!	#VALUE!
ENSG00000225502	GAPDHP16	0	NA	NA	NA	#VALUE!	#VALUE!
ENSG00000225505	NA	0	NA	NA	NA	#VALUE!	#VALUE!
ENSG00000225507	NA	0	NA	NA	NA	#VALUE!	#VALUE!
ENSG00000225508	NA	0	NA	NA	NA	#VALUE!	#VALUE!
ENSG00000225509	AIFM1P1	0	NA	NA	NA	#VALUE!	#VALUE!
ENSG00000225510	NA	0	NA	NA	NA	#VALUE!	#VALUE!
ENSG00000225514	MTND1P34	0	NA	NA	NA	#VALUE!	#VALUE!
ENSG00000225516	NA	0	NA	NA	NA	#VALUE!	#VALUE!
ENSG00000225522	NA	0	NA	NA	NA	#VALUE!	#VALUE!
ENSG00000225523	IGKV6D-21	0	NA	NA	NA	#VALUE!	#VALUE!
ENSG00000225537	NA	0	NA	NA	NA	#VALUE!	#VALUE!
ENSG00000225538	OR5BE1P	0	NA	NA	NA	#VALUE!	#VALUE!
ENSG00000225545	NA	0	NA	NA	NA	#VALUE!	#VALUE!
ENSG00000225549	NA	0	NA	NA	NA	#VALUE!	#VALUE!
ENSG00000225551	NA	0	NA	NA	NA	#VALUE!	#VALUE!
ENSG00000225552	NA	0	NA	NA	NA	#VALUE!	#VALUE!
ENSG00000225557	MTCO3P20	0	NA	NA	NA	#VALUE!	#VALUE!
ENSG00000225560	NA	0	NA	NA	NA	#VALUE!	#VALUE!
ENSG00000225561	NA	0	NA	NA	NA	#VALUE!	#VALUE!
ENSG00000225563	NA	0	NA	NA	NA	#VALUE!	#VALUE!
ENSG00000225569	CCT4P2	0	NA	NA	NA	#VALUE!	#VALUE!
ENSG00000225570	NA	0	NA	NA	NA	#VALUE!	#VALUE!
ENSG00000225572	DOCK4-AS1	0	NA	NA	NA	#VALUE!	#VALUE!
ENSG00000225582	NA	0	NA	NA	NA	#VALUE!	#VALUE!
ENSG00000225583	COX6A1P6	0	NA	NA	NA	#VALUE!	#VALUE!
ENSG00000225585	NA	0	NA	NA	NA	#VALUE!	#VALUE!
ENSG00000225588	NA	0	NA	NA	NA	#VALUE!	#VALUE!
ENSG00000225594	NA	0	NA	NA	NA	#VALUE!	#VALUE!
ENSG00000225602	MTOR-AS1	0	NA	NA	NA	#VALUE!	#VALUE!
ENSG00000225605	NA	0	NA	NA	NA	#VALUE!	#VALUE!
ENSG00000225609	CDY20P	0	NA	NA	NA	#VALUE!	#VALUE!
ENSG00000225612	LOC105375589	0	NA	NA	NA	#VALUE!	#VALUE!
ENSG00000225615	NA	0	NA	NA	NA	#VALUE!	#VALUE!
ENSG00000225616	RPL27P4	0	NA	NA	NA	#VALUE!	#VALUE!
ENSG00000225620	NA	0	NA	NA	NA	#VALUE!	#VALUE!
ENSG00000225622	PPIAP17	0	NA	NA	NA	#VALUE!	#VALUE!
ENSG00000225623	AGBL4-IT1	0	NA	NA	NA	#VALUE!	#VALUE!
ENSG00000225624	TBL1YP1	0	NA	NA	NA	#VALUE!	#VALUE!
ENSG00000225625	NA	0	NA	NA	NA	#VALUE!	#VALUE!
ENSG00000225632	NA	0	NA	NA	NA	#VALUE!	#VALUE!
ENSG00000225637	NA	0	NA	NA	NA	#VALUE!	#VALUE!
ENSG00000225638	NA	0	NA	NA	NA	#VALUE!	#VALUE!
ENSG00000225642	NA	0	NA	NA	NA	#VALUE!	#VALUE!
ENSG00000225650	NA	0	NA	NA	NA	#VALUE!	#VALUE!
ENSG00000225652	NA	0	NA	NA	NA	#VALUE!	#VALUE!
ENSG00000225653	NA	0	NA	NA	NA	#VALUE!	#VALUE!
ENSG00000225657	LINC01716	0	NA	NA	NA	#VALUE!	#VALUE!
ENSG00000225658	TAF13P2	0	NA	NA	NA	#VALUE!	#VALUE!
ENSG00000225660	NA	0	NA	NA	NA	#VALUE!	#VALUE!
ENSG00000225661	NA	0	NA	NA	NA	#VALUE!	#VALUE!
ENSG00000225662	RPL14P2	0	NA	NA	NA	#VALUE!	#VALUE!
ENSG00000225664	NA	0	NA	NA	NA	#VALUE!	#VALUE!
ENSG00000225665	NA	0	NA	NA	NA	#VALUE!	#VALUE!
ENSG00000225669	RPL23AP27	0	NA	NA	NA	#VALUE!	#VALUE!
ENSG00000225672	NA	0	NA	NA	NA	#VALUE!	#VALUE!
ENSG00000225673	NA	0	NA	NA	NA	#VALUE!	#VALUE!
ENSG00000225681	NA	0	NA	NA	NA	#VALUE!	#VALUE!
ENSG00000225685	NA	0	NA	NA	NA	#VALUE!	#VALUE!
ENSG00000225690	NA	0	NA	NA	NA	#VALUE!	#VALUE!
ENSG00000225698	IGHV3-72	0	NA	NA	NA	#VALUE!	#VALUE!
ENSG00000225701	NA	0	NA	NA	NA	#VALUE!	#VALUE!
ENSG00000225703	NA	0	NA	NA	NA	#VALUE!	#VALUE!
ENSG00000225708	NA	0	NA	NA	NA	#VALUE!	#VALUE!
ENSG00000225711	NA	0	NA	NA	NA	#VALUE!	#VALUE!
ENSG00000225713	RPL30P1	0	NA	NA	NA	#VALUE!	#VALUE!
ENSG00000225716	ELOCP13	0	NA	NA	NA	#VALUE!	#VALUE!
ENSG00000225719	NA	0	NA	NA	NA	#VALUE!	#VALUE!
ENSG00000225720	NA	0	NA	NA	NA	#VALUE!	#VALUE!
ENSG00000225722	RPL24P9	0	NA	NA	NA	#VALUE!	#VALUE!
ENSG00000225723	MTND6P15	0	NA	NA	NA	#VALUE!	#VALUE!
ENSG00000225727	NA	0	NA	NA	NA	#VALUE!	#VALUE!
ENSG00000225728	NA	0	NA	NA	NA	#VALUE!	#VALUE!
ENSG00000225730	NA	0	NA	NA	NA	#VALUE!	#VALUE!
ENSG00000225735	NEK4P1	0	NA	NA	NA	#VALUE!	#VALUE!
ENSG00000225738	NRG3-AS1	0	NA	NA	NA	#VALUE!	#VALUE!
ENSG00000225740	ELOCP6	0	NA	NA	NA	#VALUE!	#VALUE!
ENSG00000225741	NA	0	NA	NA	NA	#VALUE!	#VALUE!
ENSG00000225750	NA	0	NA	NA	NA	#VALUE!	#VALUE!
ENSG00000225752	NA	0	NA	NA	NA	#VALUE!	#VALUE!
ENSG00000225755	NA	0	NA	NA	NA	#VALUE!	#VALUE!
ENSG00000225758	RPS17P17	0	NA	NA	NA	#VALUE!	#VALUE!
ENSG00000225759	LINC00489	0	NA	NA	NA	#VALUE!	#VALUE!
ENSG00000225761	NA	0	NA	NA	NA	#VALUE!	#VALUE!
ENSG00000225767	FAF1-AS1	0	NA	NA	NA	#VALUE!	#VALUE!
ENSG00000225768	LINC02620	0	NA	NA	NA	#VALUE!	#VALUE!
ENSG00000225769	CROCCP1	0	NA	NA	NA	#VALUE!	#VALUE!
ENSG00000225775	NA	0	NA	NA	NA	#VALUE!	#VALUE!
ENSG00000225777	NA	0	NA	NA	NA	#VALUE!	#VALUE!
ENSG00000225779	NA	0	NA	NA	NA	#VALUE!	#VALUE!
ENSG00000225781	OR6V1	0	NA	NA	NA	#VALUE!	#VALUE!
ENSG00000225787	NA	0	NA	NA	NA	#VALUE!	#VALUE!
ENSG00000225795	NA	0	NA	NA	NA	#VALUE!	#VALUE!
ENSG00000225796	MTND4P23	0	NA	NA	NA	#VALUE!	#VALUE!
ENSG00000225797	NA	0	NA	NA	NA	#VALUE!	#VALUE!
ENSG00000225798	NA	0	NA	NA	NA	#VALUE!	#VALUE!
ENSG00000225801	RABEPKP1	0	NA	NA	NA	#VALUE!	#VALUE!
ENSG00000225802	WARS1P1	0	NA	NA	NA	#VALUE!	#VALUE!
ENSG00000225803	NA	0	NA	NA	NA	#VALUE!	#VALUE!
ENSG00000225805	DEFB131B	0	NA	NA	NA	#VALUE!	#VALUE!
ENSG00000225809	RBMY2KP	0	NA	NA	NA	#VALUE!	#VALUE!
ENSG00000225813	NA	0	NA	NA	NA	#VALUE!	#VALUE!
ENSG00000225815	NA	0	NA	NA	NA	#VALUE!	#VALUE!
ENSG00000225816	NA	0	NA	NA	NA	#VALUE!	#VALUE!
ENSG00000225818	NA	0	NA	NA	NA	#VALUE!	#VALUE!
ENSG00000225825	IGHD6-25	0	NA	NA	NA	#VALUE!	#VALUE!
ENSG00000225827	NA	0	NA	NA	NA	#VALUE!	#VALUE!
ENSG00000225831	RPS18P1	0	NA	NA	NA	#VALUE!	#VALUE!
ENSG00000225832	NA	0	NA	NA	NA	#VALUE!	#VALUE!
ENSG00000225839	NA	0	NA	NA	NA	#VALUE!	#VALUE!
ENSG00000225840	NA	0	NA	NA	NA	#VALUE!	#VALUE!
ENSG00000225842	NA	0	NA	NA	NA	#VALUE!	#VALUE!
ENSG00000225843	NIPA2P1	0	NA	NA	NA	#VALUE!	#VALUE!
ENSG00000225846	RPL36P8	0	NA	NA	NA	#VALUE!	#VALUE!
ENSG00000225851	NA	0	NA	NA	NA	#VALUE!	#VALUE!
ENSG00000225854	RPL34P4	0	NA	NA	NA	#VALUE!	#VALUE!
ENSG00000225856	PCNPP2	0	NA	NA	NA	#VALUE!	#VALUE!
ENSG00000225867	NA	0	NA	NA	NA	#VALUE!	#VALUE!
ENSG00000225870	NA	0	NA	NA	NA	#VALUE!	#VALUE!
ENSG00000225876	NA	0	NA	NA	NA	#VALUE!	#VALUE!
ENSG00000225877	PSG8-AS1	0	NA	NA	NA	#VALUE!	#VALUE!
ENSG00000225878	SERBP1P2	0	NA	NA	NA	#VALUE!	#VALUE!
ENSG00000225879	NA	0	NA	NA	NA	#VALUE!	#VALUE!
ENSG00000225881	LOC100506937	0	NA	NA	NA	#VALUE!	#VALUE!
ENSG00000225884	LOC729254	0	NA	NA	NA	#VALUE!	#VALUE!
ENSG00000225893	RPS6P11	0	NA	NA	NA	#VALUE!	#VALUE!
ENSG00000225895	NA	0	NA	NA	NA	#VALUE!	#VALUE!
ENSG00000225896	NA	0	NA	NA	NA	#VALUE!	#VALUE!
ENSG00000225898	NA	0	NA	NA	NA	#VALUE!	#VALUE!
ENSG00000225901	MTND2P9	0	NA	NA	NA	#VALUE!	#VALUE!
ENSG00000225903	NA	0	NA	NA	NA	#VALUE!	#VALUE!
ENSG00000225904	NA	0	NA	NA	NA	#VALUE!	#VALUE!
ENSG00000225906	NA	0	NA	NA	NA	#VALUE!	#VALUE!
ENSG00000225911	NA	0	NA	NA	NA	#VALUE!	#VALUE!
ENSG00000225919	LINC01745	0	NA	NA	NA	#VALUE!	#VALUE!
ENSG00000225920	NA	0	NA	NA	NA	#VALUE!	#VALUE!
ENSG00000225923	LOC101060164	0	NA	NA	NA	#VALUE!	#VALUE!
ENSG00000225924	TAB2-AS1	0	NA	NA	NA	#VALUE!	#VALUE!
ENSG00000225925	NA	0	NA	NA	NA	#VALUE!	#VALUE!
ENSG00000225928	NA	0	NA	NA	NA	#VALUE!	#VALUE!
ENSG00000225933	NA	0	NA	NA	NA	#VALUE!	#VALUE!
ENSG00000225934	FAM133FP	0	NA	NA	NA	#VALUE!	#VALUE!
ENSG00000225935	NA	0	NA	NA	NA	#VALUE!	#VALUE!
ENSG00000225942	LINC01875	0	NA	NA	NA	#VALUE!	#VALUE!
ENSG00000225943	NA	0	NA	NA	NA	#VALUE!	#VALUE!
ENSG00000225944	RIOK3P1	0	NA	NA	NA	#VALUE!	#VALUE!
ENSG00000225947	NA	0	NA	NA	NA	#VALUE!	#VALUE!
ENSG00000225949	NA	0	NA	NA	NA	#VALUE!	#VALUE!
ENSG00000225951	ODF2-AS1	0	NA	NA	NA	#VALUE!	#VALUE!
ENSG00000225952	NA	0	NA	NA	NA	#VALUE!	#VALUE!
ENSG00000225956	NA	0	NA	NA	NA	#VALUE!	#VALUE!
ENSG00000225957	NA	0	NA	NA	NA	#VALUE!	#VALUE!
ENSG00000225959	MTND4P3	0	NA	NA	NA	#VALUE!	#VALUE!
ENSG00000225965	NA	0	NA	NA	NA	#VALUE!	#VALUE!
ENSG00000225970	NA	0	NA	NA	NA	#VALUE!	#VALUE!
ENSG00000225974	NA	0	NA	NA	NA	#VALUE!	#VALUE!
ENSG00000225979	NA	0	NA	NA	NA	#VALUE!	#VALUE!
ENSG00000225980	OR7E19P	0	NA	NA	NA	#VALUE!	#VALUE!
ENSG00000225984	NA	0	NA	NA	NA	#VALUE!	#VALUE!
ENSG00000225990	NA	0	NA	NA	NA	#VALUE!	#VALUE!
ENSG00000225992	NA	0	NA	NA	NA	#VALUE!	#VALUE!
ENSG00000225997	OR4A8	0	NA	NA	NA	#VALUE!	#VALUE!
ENSG00000225999	NDUFA12P1	0	NA	NA	NA	#VALUE!	#VALUE!
ENSG00000226003	PPIAP37	0	NA	NA	NA	#VALUE!	#VALUE!
ENSG00000226005	LINC02660	0	NA	NA	NA	#VALUE!	#VALUE!
ENSG00000226008	NA	0	NA	NA	NA	#VALUE!	#VALUE!
ENSG00000226010	LOC100419786	0	NA	NA	NA	#VALUE!	#VALUE!
ENSG00000226011	OFD1P1Y	0	NA	NA	NA	#VALUE!	#VALUE!
ENSG00000226012	NA	0	NA	NA	NA	#VALUE!	#VALUE!
ENSG00000226013	NA	0	NA	NA	NA	#VALUE!	#VALUE!
ENSG00000226014	NA	0	NA	NA	NA	#VALUE!	#VALUE!
ENSG00000226016	NA	0	NA	NA	NA	#VALUE!	#VALUE!
ENSG00000226023	CT47A11	0	NA	NA	NA	#VALUE!	#VALUE!
ENSG00000226028	NA	0	NA	NA	NA	#VALUE!	#VALUE!
ENSG00000226030	NA	0	NA	NA	NA	#VALUE!	#VALUE!
ENSG00000226034	NA	0	NA	NA	NA	#VALUE!	#VALUE!
ENSG00000226037	LINC01040	0	NA	NA	NA	#VALUE!	#VALUE!
ENSG00000226041	NA	0	NA	NA	NA	#VALUE!	#VALUE!
ENSG00000226042	NA	0	NA	NA	NA	#VALUE!	#VALUE!
ENSG00000226043	NA	0	NA	NA	NA	#VALUE!	#VALUE!
ENSG00000226046	NA	0	NA	NA	NA	#VALUE!	#VALUE!
ENSG00000226047	NA	0	NA	NA	NA	#VALUE!	#VALUE!
ENSG00000226056	NA	0	NA	NA	NA	#VALUE!	#VALUE!
ENSG00000226058	LOC107985789	0	NA	NA	NA	#VALUE!	#VALUE!
ENSG00000226061	NA	0	NA	NA	NA	#VALUE!	#VALUE!
ENSG00000226063	NA	0	NA	NA	NA	#VALUE!	#VALUE!
ENSG00000226064	NA	0	NA	NA	NA	#VALUE!	#VALUE!
ENSG00000226066	NA	0	NA	NA	NA	#VALUE!	#VALUE!
ENSG00000226072	NA	0	NA	NA	NA	#VALUE!	#VALUE!
ENSG00000226075	PHKG1P1	0	NA	NA	NA	#VALUE!	#VALUE!
ENSG00000226083	SLC39A12-AS1	0	NA	NA	NA	#VALUE!	#VALUE!
ENSG00000226092	NA	0	NA	NA	NA	#VALUE!	#VALUE!
ENSG00000226093	RPS28P8	0	NA	NA	NA	#VALUE!	#VALUE!
ENSG00000226096	NA	0	NA	NA	NA	#VALUE!	#VALUE!
ENSG00000226108	NA	0	NA	NA	NA	#VALUE!	#VALUE!
ENSG00000226110	NA	0	NA	NA	NA	#VALUE!	#VALUE!
ENSG00000226112	FCF1P4	0	NA	NA	NA	#VALUE!	#VALUE!
ENSG00000226114	NDUFB4P5	0	NA	NA	NA	#VALUE!	#VALUE!
ENSG00000226115	NA	0	NA	NA	NA	#VALUE!	#VALUE!
ENSG00000226116	NA	0	NA	NA	NA	#VALUE!	#VALUE!
ENSG00000226117	NA	0	NA	NA	NA	#VALUE!	#VALUE!
ENSG00000226118	MTND3P1	0	NA	NA	NA	#VALUE!	#VALUE!
ENSG00000226119	NA	0	NA	NA	NA	#VALUE!	#VALUE!
ENSG00000226126	PSMC1P12	0	NA	NA	NA	#VALUE!	#VALUE!
ENSG00000226128	RPL26P9	0	NA	NA	NA	#VALUE!	#VALUE!
ENSG00000226130	NA	0	NA	NA	NA	#VALUE!	#VALUE!
ENSG00000226132	RPS3AP46	0	NA	NA	NA	#VALUE!	#VALUE!
ENSG00000226134	NA	0	NA	NA	NA	#VALUE!	#VALUE!
ENSG00000226140	LINC02654	0	NA	NA	NA	#VALUE!	#VALUE!
ENSG00000226141	NA	0	NA	NA	NA	#VALUE!	#VALUE!
ENSG00000226142	NA	0	NA	NA	NA	#VALUE!	#VALUE!
ENSG00000226145	NA	0	NA	NA	NA	#VALUE!	#VALUE!
ENSG00000226148	NA	0	NA	NA	NA	#VALUE!	#VALUE!
ENSG00000226153	CHP1P3	0	NA	NA	NA	#VALUE!	#VALUE!
ENSG00000226156	RPL23AP76	0	NA	NA	NA	#VALUE!	#VALUE!
ENSG00000226157	OR52E3P	0	NA	NA	NA	#VALUE!	#VALUE!
ENSG00000226159	LINC01375	0	NA	NA	NA	#VALUE!	#VALUE!
ENSG00000226160	NA	0	NA	NA	NA	#VALUE!	#VALUE!
ENSG00000226163	NA	0	NA	NA	NA	#VALUE!	#VALUE!
ENSG00000226164	FGFR3P6	0	NA	NA	NA	#VALUE!	#VALUE!
ENSG00000226166	NA	0	NA	NA	NA	#VALUE!	#VALUE!
ENSG00000226168	LOC100421009	0	NA	NA	NA	#VALUE!	#VALUE!
ENSG00000226169	NA	0	NA	NA	NA	#VALUE!	#VALUE!
ENSG00000226172	LOC105378933	0	NA	NA	NA	#VALUE!	#VALUE!
ENSG00000226183	NA	0	NA	NA	NA	#VALUE!	#VALUE!
ENSG00000226185	TRIM64FP	0	NA	NA	NA	#VALUE!	#VALUE!
ENSG00000226186	NA	0	NA	NA	NA	#VALUE!	#VALUE!
ENSG00000226193	LOC124901437	0	NA	NA	NA	#VALUE!	#VALUE!
ENSG00000226196	NA	0	NA	NA	NA	#VALUE!	#VALUE!
ENSG00000226197	LOC105375977	0	NA	NA	NA	#VALUE!	#VALUE!
ENSG00000226199	NA	0	NA	NA	NA	#VALUE!	#VALUE!
ENSG00000226203	LINC01733	0	NA	NA	NA	#VALUE!	#VALUE!
ENSG00000226204	NA	0	NA	NA	NA	#VALUE!	#VALUE!
ENSG00000226205	NA	0	NA	NA	NA	#VALUE!	#VALUE!
ENSG00000226206	NA	0	NA	NA	NA	#VALUE!	#VALUE!
ENSG00000226208	NA	0	NA	NA	NA	#VALUE!	#VALUE!
ENSG00000226209	NA	0	NA	NA	NA	#VALUE!	#VALUE!
ENSG00000226211	NA	0	NA	NA	NA	#VALUE!	#VALUE!
ENSG00000226212	NA	0	NA	NA	NA	#VALUE!	#VALUE!
ENSG00000226213	NA	0	NA	NA	NA	#VALUE!	#VALUE!
ENSG00000226216	RPS12P5	0	NA	NA	NA	#VALUE!	#VALUE!
ENSG00000226217	RPL19P1	0	NA	NA	NA	#VALUE!	#VALUE!
ENSG00000226218	NA	0	NA	NA	NA	#VALUE!	#VALUE!
ENSG00000226222	H2BP7	0	NA	NA	NA	#VALUE!	#VALUE!
ENSG00000226223	TSPY16P	0	NA	NA	NA	#VALUE!	#VALUE!
ENSG00000226226	NA	0	NA	NA	NA	#VALUE!	#VALUE!
ENSG00000226229	NA	0	NA	NA	NA	#VALUE!	#VALUE!
ENSG00000226230	NA	0	NA	NA	NA	#VALUE!	#VALUE!
ENSG00000226233	NA	0	NA	NA	NA	#VALUE!	#VALUE!
ENSG00000226234	KRT18P24	0	NA	NA	NA	#VALUE!	#VALUE!
ENSG00000226238	NA	0	NA	NA	NA	#VALUE!	#VALUE!
ENSG00000226242	NA	0	NA	NA	NA	#VALUE!	#VALUE!
ENSG00000226246	KRT18P36	0	NA	NA	NA	#VALUE!	#VALUE!
ENSG00000226249	LOC105378044	0	NA	NA	NA	#VALUE!	#VALUE!
ENSG00000226250	LINC00408	0	NA	NA	NA	#VALUE!	#VALUE!
ENSG00000226252	NA	0	NA	NA	NA	#VALUE!	#VALUE!
ENSG00000226255	UBE2V2P1	0	NA	NA	NA	#VALUE!	#VALUE!
ENSG00000226261	NA	0	NA	NA	NA	#VALUE!	#VALUE!
ENSG00000226262	PHKBP1	0	NA	NA	NA	#VALUE!	#VALUE!
ENSG00000226270	NA	0	NA	NA	NA	#VALUE!	#VALUE!
ENSG00000226272	ARHGAP26-AS1	0	NA	NA	NA	#VALUE!	#VALUE!
ENSG00000226273	NA	0	NA	NA	NA	#VALUE!	#VALUE!
ENSG00000226278	PSPHP1	0	NA	NA	NA	#VALUE!	#VALUE!
ENSG00000226280	LOC100129144	0	NA	NA	NA	#VALUE!	#VALUE!
ENSG00000226285	NA	0	NA	NA	NA	#VALUE!	#VALUE!
ENSG00000226289	CDCA4P3	0	NA	NA	NA	#VALUE!	#VALUE!
ENSG00000226291	NA	0	NA	NA	NA	#VALUE!	#VALUE!
ENSG00000226292	RPS3AP10	0	NA	NA	NA	#VALUE!	#VALUE!
ENSG00000226296	NA	0	NA	NA	NA	#VALUE!	#VALUE!
ENSG00000226297	RPL17P14	0	NA	NA	NA	#VALUE!	#VALUE!
ENSG00000226298	RAD23BP3	0	NA	NA	NA	#VALUE!	#VALUE!
ENSG00000226301	NA	0	NA	NA	NA	#VALUE!	#VALUE!
ENSG00000226302	NA	0	NA	NA	NA	#VALUE!	#VALUE!
ENSG00000226304	LOC101929073	0	NA	NA	NA	#VALUE!	#VALUE!
ENSG00000226307	HNRNPDLP1	0	NA	NA	NA	#VALUE!	#VALUE!
ENSG00000226313	MTCYBP12	0	NA	NA	NA	#VALUE!	#VALUE!
ENSG00000226317	LINC00351	0	NA	NA	NA	#VALUE!	#VALUE!
ENSG00000226323	NA	0	NA	NA	NA	#VALUE!	#VALUE!
ENSG00000226329	NA	0	NA	NA	NA	#VALUE!	#VALUE!
ENSG00000226331	RPL23AP28	0	NA	NA	NA	#VALUE!	#VALUE!
ENSG00000226336	MRPS16P3	0	NA	NA	NA	#VALUE!	#VALUE!
ENSG00000226338	NA	0	NA	NA	NA	#VALUE!	#VALUE!
ENSG00000226339	NA	0	NA	NA	NA	#VALUE!	#VALUE!
ENSG00000226341	MTCYBP39	0	NA	NA	NA	#VALUE!	#VALUE!
ENSG00000226344	CST12P	0	NA	NA	NA	#VALUE!	#VALUE!
ENSG00000226345	ZDHHC1P1	0	NA	NA	NA	#VALUE!	#VALUE!
ENSG00000226353	NA	0	NA	NA	NA	#VALUE!	#VALUE!
ENSG00000226356	NA	0	NA	NA	NA	#VALUE!	#VALUE!
ENSG00000226366	NA	0	NA	NA	NA	#VALUE!	#VALUE!
ENSG00000226369	NA	0	NA	NA	NA	#VALUE!	#VALUE!
ENSG00000226388	NA	0	NA	NA	NA	#VALUE!	#VALUE!
ENSG00000226390	NA	0	NA	NA	NA	#VALUE!	#VALUE!
ENSG00000226392	MTATP6P21	0	NA	NA	NA	#VALUE!	#VALUE!
ENSG00000226393	IFNA20P	0	NA	NA	NA	#VALUE!	#VALUE!
ENSG00000226394	NA	0	NA	NA	NA	#VALUE!	#VALUE!
ENSG00000226395	MRPS21P5	0	NA	NA	NA	#VALUE!	#VALUE!
ENSG00000226400	NA	0	NA	NA	NA	#VALUE!	#VALUE!
ENSG00000226407	RPL23P11	0	NA	NA	NA	#VALUE!	#VALUE!
ENSG00000226411	NA	0	NA	NA	NA	#VALUE!	#VALUE!
ENSG00000226412	NA	0	NA	NA	NA	#VALUE!	#VALUE!
ENSG00000226414	MTCYBP38	0	NA	NA	NA	#VALUE!	#VALUE!
ENSG00000226420	NA	0	NA	NA	NA	#VALUE!	#VALUE!
ENSG00000226423	NA	0	NA	NA	NA	#VALUE!	#VALUE!
ENSG00000226425	NA	0	NA	NA	NA	#VALUE!	#VALUE!
ENSG00000226426	LOC105378333	0	NA	NA	NA	#VALUE!	#VALUE!
ENSG00000226428	RPL15P13	0	NA	NA	NA	#VALUE!	#VALUE!
ENSG00000226429	NA	0	NA	NA	NA	#VALUE!	#VALUE!
ENSG00000226430	USP17L7	0	NA	NA	NA	#VALUE!	#VALUE!
ENSG00000226433	NA	0	NA	NA	NA	#VALUE!	#VALUE!
ENSG00000226438	NA	0	NA	NA	NA	#VALUE!	#VALUE!
ENSG00000226439	RPS12P9	0	NA	NA	NA	#VALUE!	#VALUE!
ENSG00000226440	NA	0	NA	NA	NA	#VALUE!	#VALUE!
ENSG00000226442	NA	0	NA	NA	NA	#VALUE!	#VALUE!
ENSG00000226444	NA	0	NA	NA	NA	#VALUE!	#VALUE!
ENSG00000226446	NOTCH2P1	0	NA	NA	NA	#VALUE!	#VALUE!
ENSG00000226447	ZNF25-DT	0	NA	NA	NA	#VALUE!	#VALUE!
ENSG00000226448	RPL7AP51	0	NA	NA	NA	#VALUE!	#VALUE!
ENSG00000226449	NA	0	NA	NA	NA	#VALUE!	#VALUE!
ENSG00000226455	NA	0	NA	NA	NA	#VALUE!	#VALUE!
ENSG00000226461	NA	0	NA	NA	NA	#VALUE!	#VALUE!
ENSG00000226466	NA	0	NA	NA	NA	#VALUE!	#VALUE!
ENSG00000226470	RPS29P33	0	NA	NA	NA	#VALUE!	#VALUE!
ENSG00000226472	NA	0	NA	NA	NA	#VALUE!	#VALUE!
ENSG00000226474	NA	0	NA	NA	NA	#VALUE!	#VALUE!
ENSG00000226477	NA	0	NA	NA	NA	#VALUE!	#VALUE!
ENSG00000226480	OR7H1P	0	NA	NA	NA	#VALUE!	#VALUE!
ENSG00000226481	NA	0	NA	NA	NA	#VALUE!	#VALUE!
ENSG00000226482	ADIPOQ-AS1	0	NA	NA	NA	#VALUE!	#VALUE!
ENSG00000226483	RPL7L1P21	0	NA	NA	NA	#VALUE!	#VALUE!
ENSG00000226484	LOC101928627	0	NA	NA	NA	#VALUE!	#VALUE!
ENSG00000226485	RBM22P3	0	NA	NA	NA	#VALUE!	#VALUE!
ENSG00000226487	NA	0	NA	NA	NA	#VALUE!	#VALUE!
ENSG00000226488	LINC01824	0	NA	NA	NA	#VALUE!	#VALUE!
ENSG00000226489	RPL36AP17	0	NA	NA	NA	#VALUE!	#VALUE!
ENSG00000226493	RPL26P27	0	NA	NA	NA	#VALUE!	#VALUE!
ENSG00000226497	LINC02549	0	NA	NA	NA	#VALUE!	#VALUE!
ENSG00000226500	NA	0	NA	NA	NA	#VALUE!	#VALUE!
ENSG00000226501	USF1P1	0	NA	NA	NA	#VALUE!	#VALUE!
ENSG00000226502	NA	0	NA	NA	NA	#VALUE!	#VALUE!
ENSG00000226504	NA	0	NA	NA	NA	#VALUE!	#VALUE!
ENSG00000226507	NA	0	NA	NA	NA	#VALUE!	#VALUE!
ENSG00000226509	NA	0	NA	NA	NA	#VALUE!	#VALUE!
ENSG00000226515	NA	0	NA	NA	NA	#VALUE!	#VALUE!
ENSG00000226520	NA	0	NA	NA	NA	#VALUE!	#VALUE!
ENSG00000226522	NA	0	NA	NA	NA	#VALUE!	#VALUE!
ENSG00000226523	NA	0	NA	NA	NA	#VALUE!	#VALUE!
ENSG00000226529	MTND1P1	0	NA	NA	NA	#VALUE!	#VALUE!
ENSG00000226532	NA	0	NA	NA	NA	#VALUE!	#VALUE!
ENSG00000226533	BTBD9-AS1	0	NA	NA	NA	#VALUE!	#VALUE!
ENSG00000226536	NA	0	NA	NA	NA	#VALUE!	#VALUE!
ENSG00000226537	NA	0	NA	NA	NA	#VALUE!	#VALUE!
ENSG00000226539	NA	0	NA	NA	NA	#VALUE!	#VALUE!
ENSG00000226541	RPL36P10	0	NA	NA	NA	#VALUE!	#VALUE!
ENSG00000226542	NA	0	NA	NA	NA	#VALUE!	#VALUE!
ENSG00000226545	RPL27P3	0	NA	NA	NA	#VALUE!	#VALUE!
ENSG00000226547	SSU72P1	0	NA	NA	NA	#VALUE!	#VALUE!
ENSG00000226552	LOC646804	0	NA	NA	NA	#VALUE!	#VALUE!
ENSG00000226554	NA	0	NA	NA	NA	#VALUE!	#VALUE!
ENSG00000226558	NA	0	NA	NA	NA	#VALUE!	#VALUE!
ENSG00000226565	NA	0	NA	NA	NA	#VALUE!	#VALUE!
ENSG00000226567	LINC00606	0	NA	NA	NA	#VALUE!	#VALUE!
ENSG00000226570	NA	0	NA	NA	NA	#VALUE!	#VALUE!
ENSG00000226572	SNORD57	0	NA	NA	NA	#VALUE!	#VALUE!
ENSG00000226573	RPL36P17	0	NA	NA	NA	#VALUE!	#VALUE!
ENSG00000226576	NA	0	NA	NA	NA	#VALUE!	#VALUE!
ENSG00000226577	NA	0	NA	NA	NA	#VALUE!	#VALUE!
ENSG00000226579	MTCYBP31	0	NA	NA	NA	#VALUE!	#VALUE!
ENSG00000226581	LINC02848	0	NA	NA	NA	#VALUE!	#VALUE!
ENSG00000226582	UBE2V1P5	0	NA	NA	NA	#VALUE!	#VALUE!
ENSG00000226587	NA	0	NA	NA	NA	#VALUE!	#VALUE!
ENSG00000226590	UBE2V1P10	0	NA	NA	NA	#VALUE!	#VALUE!
ENSG00000226592	NA	0	NA	NA	NA	#VALUE!	#VALUE!
ENSG00000226594	NA	0	NA	NA	NA	#VALUE!	#VALUE!
ENSG00000226595	NA	0	NA	NA	NA	#VALUE!	#VALUE!
ENSG00000226597	IFNWP9	0	NA	NA	NA	#VALUE!	#VALUE!
ENSG00000226599	NA	0	NA	NA	NA	#VALUE!	#VALUE!
ENSG00000226600	CT47A9	0	NA	NA	NA	#VALUE!	#VALUE!
ENSG00000226601	NA	0	NA	NA	NA	#VALUE!	#VALUE!
ENSG00000226611	OFD1P2Y	0	NA	NA	NA	#VALUE!	#VALUE!
ENSG00000226616	OR52M2P	0	NA	NA	NA	#VALUE!	#VALUE!
ENSG00000226617	RPL21P110	0	NA	NA	NA	#VALUE!	#VALUE!
ENSG00000226619	NA	0	NA	NA	NA	#VALUE!	#VALUE!
ENSG00000226621	RPL13AP27	0	NA	NA	NA	#VALUE!	#VALUE!
ENSG00000226624	RPL13AP16	0	NA	NA	NA	#VALUE!	#VALUE!
ENSG00000226625	RBM17P1	0	NA	NA	NA	#VALUE!	#VALUE!
ENSG00000226626	NOP56P2	0	NA	NA	NA	#VALUE!	#VALUE!
ENSG00000226629	LINC00974	0	NA	NA	NA	#VALUE!	#VALUE!
ENSG00000226633	PPIAP28	0	NA	NA	NA	#VALUE!	#VALUE!
ENSG00000226636	NA	0	NA	NA	NA	#VALUE!	#VALUE!
ENSG00000226640	NA	0	NA	NA	NA	#VALUE!	#VALUE!
ENSG00000226641	NA	0	NA	NA	NA	#VALUE!	#VALUE!
ENSG00000226645	BUD13-DT	0	NA	NA	NA	#VALUE!	#VALUE!
ENSG00000226647	NA	0	NA	NA	NA	#VALUE!	#VALUE!
ENSG00000226649	NA	0	NA	NA	NA	#VALUE!	#VALUE!
ENSG00000226653	OR13Z1P	0	NA	NA	NA	#VALUE!	#VALUE!
ENSG00000226655	LOC124900775	0	NA	NA	NA	#VALUE!	#VALUE!
ENSG00000226658	NA	0	NA	NA	NA	#VALUE!	#VALUE!
ENSG00000226659	NA	0	NA	NA	NA	#VALUE!	#VALUE!
ENSG00000226660	TRBV2	0	NA	NA	NA	#VALUE!	#VALUE!
ENSG00000226662	CHMP1AP1	0	NA	NA	NA	#VALUE!	#VALUE!
ENSG00000226663	MTND4P10	0	NA	NA	NA	#VALUE!	#VALUE!
ENSG00000226664	NA	0	NA	NA	NA	#VALUE!	#VALUE!
ENSG00000226665	SSR1P2	0	NA	NA	NA	#VALUE!	#VALUE!
ENSG00000226668	NA	0	NA	NA	NA	#VALUE!	#VALUE!
ENSG00000226669	NA	0	NA	NA	NA	#VALUE!	#VALUE!
ENSG00000226670	NA	0	NA	NA	NA	#VALUE!	#VALUE!
ENSG00000226671	LOC100420647	0	NA	NA	NA	#VALUE!	#VALUE!
ENSG00000226680	NA	0	NA	NA	NA	#VALUE!	#VALUE!
ENSG00000226681	LOC124907913	0	NA	NA	NA	#VALUE!	#VALUE!
ENSG00000226683	NA	0	NA	NA	NA	#VALUE!	#VALUE!
ENSG00000226685	CT47A12	0	NA	NA	NA	#VALUE!	#VALUE!
ENSG00000226695	NA	0	NA	NA	NA	#VALUE!	#VALUE!
ENSG00000226700	MTND4P25	0	NA	NA	NA	#VALUE!	#VALUE!
ENSG00000226703	NA	0	NA	NA	NA	#VALUE!	#VALUE!
ENSG00000226705	SDCBPP1	0	NA	NA	NA	#VALUE!	#VALUE!
ENSG00000226707	NA	0	NA	NA	NA	#VALUE!	#VALUE!
ENSG00000226708	NA	0	NA	NA	NA	#VALUE!	#VALUE!
ENSG00000226718	SNRPGP8	0	NA	NA	NA	#VALUE!	#VALUE!
ENSG00000226722	LINC00424	0	NA	NA	NA	#VALUE!	#VALUE!
ENSG00000226724	HRGP2	0	NA	NA	NA	#VALUE!	#VALUE!
ENSG00000226726	TMEM256P2	0	NA	NA	NA	#VALUE!	#VALUE!
ENSG00000226729	RPL35AP30	0	NA	NA	NA	#VALUE!	#VALUE!
ENSG00000226734	SNRPGP12	0	NA	NA	NA	#VALUE!	#VALUE!
ENSG00000226739	NA	0	NA	NA	NA	#VALUE!	#VALUE!
ENSG00000226744	NA	0	NA	NA	NA	#VALUE!	#VALUE!
ENSG00000226750	NA	0	NA	NA	NA	#VALUE!	#VALUE!
ENSG00000226752	NA	0	NA	NA	NA	#VALUE!	#VALUE!
ENSG00000226753	NA	0	NA	NA	NA	#VALUE!	#VALUE!
ENSG00000226755	NA	0	NA	NA	NA	#VALUE!	#VALUE!
ENSG00000226757	PP12613	0	NA	NA	NA	#VALUE!	#VALUE!
ENSG00000226764	NA	0	NA	NA	NA	#VALUE!	#VALUE!
ENSG00000226767	NA	0	NA	NA	NA	#VALUE!	#VALUE!
ENSG00000226769	GAPDHP54	0	NA	NA	NA	#VALUE!	#VALUE!
ENSG00000226771	NA	0	NA	NA	NA	#VALUE!	#VALUE!
ENSG00000226772	NA	0	NA	NA	NA	#VALUE!	#VALUE!
ENSG00000226773	NA	0	NA	NA	NA	#VALUE!	#VALUE!
ENSG00000226776	KRTAP3-4P	0	NA	NA	NA	#VALUE!	#VALUE!
ENSG00000226777	FAM30A	0	NA	NA	NA	#VALUE!	#VALUE!
ENSG00000226782	NA	0	NA	NA	NA	#VALUE!	#VALUE!
ENSG00000226789	NA	0	NA	NA	NA	#VALUE!	#VALUE!
ENSG00000226791	LINC02611	0	NA	NA	NA	#VALUE!	#VALUE!
ENSG00000226794	MTND1P20	0	NA	NA	NA	#VALUE!	#VALUE!
ENSG00000226797	LOC105371856	0	NA	NA	NA	#VALUE!	#VALUE!
ENSG00000226802	RUVBL2P1	0	NA	NA	NA	#VALUE!	#VALUE!
ENSG00000226804	NA	0	NA	NA	NA	#VALUE!	#VALUE!
ENSG00000226806	LCT-AS1	0	NA	NA	NA	#VALUE!	#VALUE!
ENSG00000226813	LINC01941	0	NA	NA	NA	#VALUE!	#VALUE!
ENSG00000226814	LOC100130137	0	NA	NA	NA	#VALUE!	#VALUE!
ENSG00000226818	NA	0	NA	NA	NA	#VALUE!	#VALUE!
ENSG00000226820	NA	0	NA	NA	NA	#VALUE!	#VALUE!
ENSG00000226827	NA	0	NA	NA	NA	#VALUE!	#VALUE!
ENSG00000226831	MED15P3	0	NA	NA	NA	#VALUE!	#VALUE!
ENSG00000226836	RPL32P19	0	NA	NA	NA	#VALUE!	#VALUE!
ENSG00000226837	HMGB1P32	0	NA	NA	NA	#VALUE!	#VALUE!
ENSG00000226839	MTND6P11	0	NA	NA	NA	#VALUE!	#VALUE!
ENSG00000226842	NA	0	NA	NA	NA	#VALUE!	#VALUE!
ENSG00000226843	NA	0	NA	NA	NA	#VALUE!	#VALUE!
ENSG00000226845	EEF1GP3	0	NA	NA	NA	#VALUE!	#VALUE!
ENSG00000226847	PRPS1P1	0	NA	NA	NA	#VALUE!	#VALUE!
ENSG00000226854	NA	0	NA	NA	NA	#VALUE!	#VALUE!
ENSG00000226857	DUTP3	0	NA	NA	NA	#VALUE!	#VALUE!
ENSG00000226860	NA	0	NA	NA	NA	#VALUE!	#VALUE!
ENSG00000226863	NA	0	NA	NA	NA	#VALUE!	#VALUE!
ENSG00000226867	SSX21P	0	NA	NA	NA	#VALUE!	#VALUE!
ENSG00000226868	NA	0	NA	NA	NA	#VALUE!	#VALUE!
ENSG00000226870	NA	0	NA	NA	NA	#VALUE!	#VALUE!
ENSG00000226873	CDY14P	0	NA	NA	NA	#VALUE!	#VALUE!
ENSG00000226883	NA	0	NA	NA	NA	#VALUE!	#VALUE!
ENSG00000226884	RPS29P10	0	NA	NA	NA	#VALUE!	#VALUE!
ENSG00000226886	NA	0	NA	NA	NA	#VALUE!	#VALUE!
ENSG00000226888	RPLP1P10	0	NA	NA	NA	#VALUE!	#VALUE!
ENSG00000226899	NA	0	NA	NA	NA	#VALUE!	#VALUE!
ENSG00000226905	NA	0	NA	NA	NA	#VALUE!	#VALUE!
ENSG00000226915	RPL19P4	0	NA	NA	NA	#VALUE!	#VALUE!
ENSG00000226918	RBMY2SP	0	NA	NA	NA	#VALUE!	#VALUE!
ENSG00000226920	NA	0	NA	NA	NA	#VALUE!	#VALUE!
ENSG00000226921	LINC00454	0	NA	NA	NA	#VALUE!	#VALUE!
ENSG00000226925	IL1R1-AS1	0	NA	NA	NA	#VALUE!	#VALUE!
ENSG00000226927	NA	0	NA	NA	NA	#VALUE!	#VALUE!
ENSG00000226928	NA	0	NA	NA	NA	#VALUE!	#VALUE!
ENSG00000226929	CT47A11	0	NA	NA	NA	#VALUE!	#VALUE!
ENSG00000226930	NA	0	NA	NA	NA	#VALUE!	#VALUE!
ENSG00000226935	LINC00161	0	NA	NA	NA	#VALUE!	#VALUE!
ENSG00000226937	CEP164P1	0	NA	NA	NA	#VALUE!	#VALUE!
ENSG00000226938	NA	0	NA	NA	NA	#VALUE!	#VALUE!
ENSG00000226941	RBMY1J	0	NA	NA	NA	#VALUE!	#VALUE!
ENSG00000226946	MTNAP1P1	0	NA	NA	NA	#VALUE!	#VALUE!
ENSG00000226947	LCEP4	0	NA	NA	NA	#VALUE!	#VALUE!
ENSG00000226949	NA	0	NA	NA	NA	#VALUE!	#VALUE!
ENSG00000226952	NA	0	NA	NA	NA	#VALUE!	#VALUE!
ENSG00000226955	POLE4P1	0	NA	NA	NA	#VALUE!	#VALUE!
ENSG00000226957	NA	0	NA	NA	NA	#VALUE!	#VALUE!
ENSG00000226960	MTCO1P21	0	NA	NA	NA	#VALUE!	#VALUE!
ENSG00000226962	NA	0	NA	NA	NA	#VALUE!	#VALUE!
ENSG00000226967	NA	0	NA	NA	NA	#VALUE!	#VALUE!
ENSG00000226973	NA	0	NA	NA	NA	#VALUE!	#VALUE!
ENSG00000226978	MAGI2-AS2	0	NA	NA	NA	#VALUE!	#VALUE!
ENSG00000226983	LINC01692	0	NA	NA	NA	#VALUE!	#VALUE!
ENSG00000226990	NA	0	NA	NA	NA	#VALUE!	#VALUE!
ENSG00000226991	NA	0	NA	NA	NA	#VALUE!	#VALUE!
ENSG00000226992	NA	0	NA	NA	NA	#VALUE!	#VALUE!
ENSG00000226994	NA	0	NA	NA	NA	#VALUE!	#VALUE!
ENSG00000226998	MTATP6P30	0	NA	NA	NA	#VALUE!	#VALUE!
ENSG00000226999	NA	0	NA	NA	NA	#VALUE!	#VALUE!
ENSG00000227000	HSPD1P14	0	NA	NA	NA	#VALUE!	#VALUE!
ENSG00000227002	NA	0	NA	NA	NA	#VALUE!	#VALUE!
ENSG00000227004	NA	0	NA	NA	NA	#VALUE!	#VALUE!
ENSG00000227007	LINC01247	0	NA	NA	NA	#VALUE!	#VALUE!
ENSG00000227009	NA	0	NA	NA	NA	#VALUE!	#VALUE!
ENSG00000227013	OR7E96P	0	NA	NA	NA	#VALUE!	#VALUE!
ENSG00000227015	NA	0	NA	NA	NA	#VALUE!	#VALUE!
ENSG00000227016	NA	0	NA	NA	NA	#VALUE!	#VALUE!
ENSG00000227017	NA	0	NA	NA	NA	#VALUE!	#VALUE!
ENSG00000227019	OR7E101P	0	NA	NA	NA	#VALUE!	#VALUE!
ENSG00000227023	OR51A3P	0	NA	NA	NA	#VALUE!	#VALUE!
ENSG00000227033	NA	0	NA	NA	NA	#VALUE!	#VALUE!
ENSG00000227035	MTATP6P18	0	NA	NA	NA	#VALUE!	#VALUE!
ENSG00000227043	LINC01682	0	NA	NA	NA	#VALUE!	#VALUE!
ENSG00000227047	NA	0	NA	NA	NA	#VALUE!	#VALUE!
ENSG00000227054	NA	0	NA	NA	NA	#VALUE!	#VALUE!
ENSG00000227055	NA	0	NA	NA	NA	#VALUE!	#VALUE!
ENSG00000227056	RPL6P2	0	NA	NA	NA	#VALUE!	#VALUE!
ENSG00000227058	LOC107985640	0	NA	NA	NA	#VALUE!	#VALUE!
ENSG00000227059	ANHX	0	NA	NA	NA	#VALUE!	#VALUE!
ENSG00000227061	NA	0	NA	NA	NA	#VALUE!	#VALUE!
ENSG00000227062	NA	0	NA	NA	NA	#VALUE!	#VALUE!
ENSG00000227063	NA	0	NA	NA	NA	#VALUE!	#VALUE!
ENSG00000227064	NA	0	NA	NA	NA	#VALUE!	#VALUE!
ENSG00000227068	NA	0	NA	NA	NA	#VALUE!	#VALUE!
ENSG00000227069	NA	0	NA	NA	NA	#VALUE!	#VALUE!
ENSG00000227075	NA	0	NA	NA	NA	#VALUE!	#VALUE!
ENSG00000227089	NA	0	NA	NA	NA	#VALUE!	#VALUE!
ENSG00000227090	NA	0	NA	NA	NA	#VALUE!	#VALUE!
ENSG00000227096	NA	0	NA	NA	NA	#VALUE!	#VALUE!
ENSG00000227098	LOC105373757	0	NA	NA	NA	#VALUE!	#VALUE!
ENSG00000227101	LOC107984195	0	NA	NA	NA	#VALUE!	#VALUE!
ENSG00000227102	NA	0	NA	NA	NA	#VALUE!	#VALUE!
ENSG00000227104	PIGQP1	0	NA	NA	NA	#VALUE!	#VALUE!
ENSG00000227107	NA	0	NA	NA	NA	#VALUE!	#VALUE!
ENSG00000227108	IGHD1-14	0	NA	NA	NA	#VALUE!	#VALUE!
ENSG00000227109	CRIP1P3	0	NA	NA	NA	#VALUE!	#VALUE!
ENSG00000227113	NA	0	NA	NA	NA	#VALUE!	#VALUE!
ENSG00000227118	NA	0	NA	NA	NA	#VALUE!	#VALUE!
ENSG00000227120	NA	0	NA	NA	NA	#VALUE!	#VALUE!
ENSG00000227123	NA	0	NA	NA	NA	#VALUE!	#VALUE!
ENSG00000227125	NA	0	NA	NA	NA	#VALUE!	#VALUE!
ENSG00000227131	LOC105375050	0	NA	NA	NA	#VALUE!	#VALUE!
ENSG00000227133	NA	0	NA	NA	NA	#VALUE!	#VALUE!
ENSG00000227134	OTX2P2	0	NA	NA	NA	#VALUE!	#VALUE!
ENSG00000227138	NA	0	NA	NA	NA	#VALUE!	#VALUE!
ENSG00000227139	NA	0	NA	NA	NA	#VALUE!	#VALUE!
ENSG00000227140	USP17L5	0	NA	NA	NA	#VALUE!	#VALUE!
ENSG00000227148	NA	0	NA	NA	NA	#VALUE!	#VALUE!
ENSG00000227150	NA	0	NA	NA	NA	#VALUE!	#VALUE!
ENSG00000227151	PRR20D	0	NA	NA	NA	#VALUE!	#VALUE!
ENSG00000227152	OR2T7	0	NA	NA	NA	#VALUE!	#VALUE!
ENSG00000227154	NA	0	NA	NA	NA	#VALUE!	#VALUE!
ENSG00000227161	NA	0	NA	NA	NA	#VALUE!	#VALUE!
ENSG00000227163	NA	0	NA	NA	NA	#VALUE!	#VALUE!
ENSG00000227166	STSP1	0	NA	NA	NA	#VALUE!	#VALUE!
ENSG00000227167	NA	0	NA	NA	NA	#VALUE!	#VALUE!
ENSG00000227169	NA	0	NA	NA	NA	#VALUE!	#VALUE!
ENSG00000227170	TRPS1-AS1	0	NA	NA	NA	#VALUE!	#VALUE!
ENSG00000227177	NA	0	NA	NA	NA	#VALUE!	#VALUE!
ENSG00000227180	NA	0	NA	NA	NA	#VALUE!	#VALUE!
ENSG00000227181	NA	0	NA	NA	NA	#VALUE!	#VALUE!
ENSG00000227182	VN1R28P	0	NA	NA	NA	#VALUE!	#VALUE!
ENSG00000227183	NA	0	NA	NA	NA	#VALUE!	#VALUE!
ENSG00000227186	NA	0	NA	NA	NA	#VALUE!	#VALUE!
ENSG00000227187	RPL21P31	0	NA	NA	NA	#VALUE!	#VALUE!
ENSG00000227188	MGAT3-AS1	0	NA	NA	NA	#VALUE!	#VALUE!
ENSG00000227193	NA	0	NA	NA	NA	#VALUE!	#VALUE!
ENSG00000227196	IGHD4-23	0	NA	NA	NA	#VALUE!	#VALUE!
ENSG00000227197	NA	0	NA	NA	NA	#VALUE!	#VALUE!
ENSG00000227200	NA	0	NA	NA	NA	#VALUE!	#VALUE!
ENSG00000227204	RBMY2JP	0	NA	NA	NA	#VALUE!	#VALUE!
ENSG00000227207	RPL31P12	0	NA	NA	NA	#VALUE!	#VALUE!
ENSG00000227209	WARS2P1	0	NA	NA	NA	#VALUE!	#VALUE!
ENSG00000227211	H3P45	0	NA	NA	NA	#VALUE!	#VALUE!
ENSG00000227213	SPATA13-AS1	0	NA	NA	NA	#VALUE!	#VALUE!
ENSG00000227215	NA	0	NA	NA	NA	#VALUE!	#VALUE!
ENSG00000227224	NA	0	NA	NA	NA	#VALUE!	#VALUE!
ENSG00000227225	MTND1P14	0	NA	NA	NA	#VALUE!	#VALUE!
ENSG00000227233	NA	0	NA	NA	NA	#VALUE!	#VALUE!
ENSG00000227237	ZNF692-DT	0	NA	NA	NA	#VALUE!	#VALUE!
ENSG00000227241	NA	0	NA	NA	NA	#VALUE!	#VALUE!
ENSG00000227247	NA	0	NA	NA	NA	#VALUE!	#VALUE!
ENSG00000227249	LOC100422325	0	NA	NA	NA	#VALUE!	#VALUE!
ENSG00000227251	TRIM60P9Y	0	NA	NA	NA	#VALUE!	#VALUE!
ENSG00000227254	NA	0	NA	NA	NA	#VALUE!	#VALUE!
ENSG00000227255	NA	0	NA	NA	NA	#VALUE!	#VALUE!
ENSG00000227257	NA	0	NA	NA	NA	#VALUE!	#VALUE!
ENSG00000227260	LINC01985	0	NA	NA	NA	#VALUE!	#VALUE!
ENSG00000227261	NA	0	NA	NA	NA	#VALUE!	#VALUE!
ENSG00000227264	NA	0	NA	NA	NA	#VALUE!	#VALUE!
ENSG00000227271	NA	0	NA	NA	NA	#VALUE!	#VALUE!
ENSG00000227274	MYOCD-AS1	0	NA	NA	NA	#VALUE!	#VALUE!
ENSG00000227275	MTND6P10	0	NA	NA	NA	#VALUE!	#VALUE!
ENSG00000227282	NA	0	NA	NA	NA	#VALUE!	#VALUE!
ENSG00000227283	RPL35AP12	0	NA	NA	NA	#VALUE!	#VALUE!
ENSG00000227284	MARK2P10	0	NA	NA	NA	#VALUE!	#VALUE!
ENSG00000227289	HSFY3P	0	NA	NA	NA	#VALUE!	#VALUE!
ENSG00000227290	LINC01364	0	NA	NA	NA	#VALUE!	#VALUE!
ENSG00000227291	NA	0	NA	NA	NA	#VALUE!	#VALUE!
ENSG00000227292	NA	0	NA	NA	NA	#VALUE!	#VALUE!
ENSG00000227294	NA	0	NA	NA	NA	#VALUE!	#VALUE!
ENSG00000227297	NA	0	NA	NA	NA	#VALUE!	#VALUE!
ENSG00000227298	NA	0	NA	NA	NA	#VALUE!	#VALUE!
ENSG00000227302	NA	0	NA	NA	NA	#VALUE!	#VALUE!
ENSG00000227303	NA	0	NA	NA	NA	#VALUE!	#VALUE!
ENSG00000227307	NA	0	NA	NA	NA	#VALUE!	#VALUE!
ENSG00000227309	RPL31P19	0	NA	NA	NA	#VALUE!	#VALUE!
ENSG00000227313	NA	0	NA	NA	NA	#VALUE!	#VALUE!
ENSG00000227321	MTND4P15	0	NA	NA	NA	#VALUE!	#VALUE!
ENSG00000227329	NA	0	NA	NA	NA	#VALUE!	#VALUE!
ENSG00000227330	NA	0	NA	NA	NA	#VALUE!	#VALUE!
ENSG00000227335	IGHJ1P	0	NA	NA	NA	#VALUE!	#VALUE!
ENSG00000227338	NA	0	NA	NA	NA	#VALUE!	#VALUE!
ENSG00000227342	LINC00307	0	NA	NA	NA	#VALUE!	#VALUE!
ENSG00000227343	RPL15P1	0	NA	NA	NA	#VALUE!	#VALUE!
ENSG00000227348	MTND5P25	0	NA	NA	NA	#VALUE!	#VALUE!
ENSG00000227349	CEACAMP7	0	NA	NA	NA	#VALUE!	#VALUE!
ENSG00000227350	PPIAP88	0	NA	NA	NA	#VALUE!	#VALUE!
ENSG00000227351	NANOGP6	0	NA	NA	NA	#VALUE!	#VALUE!
ENSG00000227353	NA	0	NA	NA	NA	#VALUE!	#VALUE!
ENSG00000227358	NA	0	NA	NA	NA	#VALUE!	#VALUE!
ENSG00000227360	LOC105378073	0	NA	NA	NA	#VALUE!	#VALUE!
ENSG00000227364	NA	0	NA	NA	NA	#VALUE!	#VALUE!
ENSG00000227365	NA	0	NA	NA	NA	#VALUE!	#VALUE!
ENSG00000227367	NA	0	NA	NA	NA	#VALUE!	#VALUE!
ENSG00000227371	NA	0	NA	NA	NA	#VALUE!	#VALUE!
ENSG00000227386	NA	0	NA	NA	NA	#VALUE!	#VALUE!
ENSG00000227391	NA	0	NA	NA	NA	#VALUE!	#VALUE!
ENSG00000227393	NA	0	NA	NA	NA	#VALUE!	#VALUE!
ENSG00000227395	EIF2AP4	0	NA	NA	NA	#VALUE!	#VALUE!
ENSG00000227397	NA	0	NA	NA	NA	#VALUE!	#VALUE!
ENSG00000227399	RPL21P82	0	NA	NA	NA	#VALUE!	#VALUE!
ENSG00000227401	RPL37P1	0	NA	NA	NA	#VALUE!	#VALUE!
ENSG00000227406	NA	0	NA	NA	NA	#VALUE!	#VALUE!
ENSG00000227412	STK33P1	0	NA	NA	NA	#VALUE!	#VALUE!
ENSG00000227413	NA	0	NA	NA	NA	#VALUE!	#VALUE!
ENSG00000227417	NA	0	NA	NA	NA	#VALUE!	#VALUE!
ENSG00000227421	LINC01724	0	NA	NA	NA	#VALUE!	#VALUE!
ENSG00000227423	OR10U1P	0	NA	NA	NA	#VALUE!	#VALUE!
ENSG00000227425	NA	0	NA	NA	NA	#VALUE!	#VALUE!
ENSG00000227426	VN1R33P	0	NA	NA	NA	#VALUE!	#VALUE!
ENSG00000227427	NA	0	NA	NA	NA	#VALUE!	#VALUE!
ENSG00000227430	H3P9	0	NA	NA	NA	#VALUE!	#VALUE!
ENSG00000227433	RPL31P22	0	NA	NA	NA	#VALUE!	#VALUE!
ENSG00000227434	NA	0	NA	NA	NA	#VALUE!	#VALUE!
ENSG00000227439	TTTY17B	0	NA	NA	NA	#VALUE!	#VALUE!
ENSG00000227440	NA	0	NA	NA	NA	#VALUE!	#VALUE!
ENSG00000227443	H3P30	0	NA	NA	NA	#VALUE!	#VALUE!
ENSG00000227444	NA	0	NA	NA	NA	#VALUE!	#VALUE!
ENSG00000227445	OR10R1P	0	NA	NA	NA	#VALUE!	#VALUE!
ENSG00000227447	NA	0	NA	NA	NA	#VALUE!	#VALUE!
ENSG00000227449	NA	3.26972	1.55335	2.99209	0.519151	#VALUE!	#VALUE!
ENSG00000227453	NA	0	NA	NA	NA	#VALUE!	#VALUE!
ENSG00000227454	NA	0	NA	NA	NA	#VALUE!	#VALUE!
ENSG00000227459	NA	0	NA	NA	NA	#VALUE!	#VALUE!
ENSG00000227465	NA	0	NA	NA	NA	#VALUE!	#VALUE!
ENSG00000227466	PDE4B-AS1	0	NA	NA	NA	#VALUE!	#VALUE!
ENSG00000227467	LINC01537	0	NA	NA	NA	#VALUE!	#VALUE!
ENSG00000227475	NA	0	NA	NA	NA	#VALUE!	#VALUE!
ENSG00000227480	CCDC148-AS1	0	NA	NA	NA	#VALUE!	#VALUE!
ENSG00000227481	NA	0	NA	NA	NA	#VALUE!	#VALUE!
ENSG00000227485	NA	0	NA	NA	NA	#VALUE!	#VALUE!
ENSG00000227488	GAGE12D	0	NA	NA	NA	#VALUE!	#VALUE!
ENSG00000227489	NA	0	NA	NA	NA	#VALUE!	#VALUE!
ENSG00000227493	NA	0	NA	NA	NA	#VALUE!	#VALUE!
ENSG00000227497	NA	0	NA	NA	NA	#VALUE!	#VALUE!
ENSG00000227509	NA	0	NA	NA	NA	#VALUE!	#VALUE!
ENSG00000227510	LINC01442	0	NA	NA	NA	#VALUE!	#VALUE!
ENSG00000227511	NA	0	NA	NA	NA	#VALUE!	#VALUE!
ENSG00000227512	NA	0	NA	NA	NA	#VALUE!	#VALUE!
ENSG00000227514	NA	0	NA	NA	NA	#VALUE!	#VALUE!
ENSG00000227515	NA	0	NA	NA	NA	#VALUE!	#VALUE!
ENSG00000227516	NA	0	NA	NA	NA	#VALUE!	#VALUE!
ENSG00000227519	NA	0	NA	NA	NA	#VALUE!	#VALUE!
ENSG00000227521	TUBB4BP8	0	NA	NA	NA	#VALUE!	#VALUE!
ENSG00000227523	RPS20P15	0	NA	NA	NA	#VALUE!	#VALUE!
ENSG00000227528	DIAPH3-AS1	0	NA	NA	NA	#VALUE!	#VALUE!
ENSG00000227531	LOC105376219	0	NA	NA	NA	#VALUE!	#VALUE!
ENSG00000227532	NA	0	NA	NA	NA	#VALUE!	#VALUE!
ENSG00000227535	NA	0	NA	NA	NA	#VALUE!	#VALUE!
ENSG00000227537	NA	0	NA	NA	NA	#VALUE!	#VALUE!
ENSG00000227545	NA	0	NA	NA	NA	#VALUE!	#VALUE!
ENSG00000227547	OR4A2P	0	NA	NA	NA	#VALUE!	#VALUE!
ENSG00000227549	NA	0	NA	NA	NA	#VALUE!	#VALUE!
ENSG00000227550	TRBV7-5	0	NA	NA	NA	#VALUE!	#VALUE!
ENSG00000227551	USP17L12	0	NA	NA	NA	#VALUE!	#VALUE!
ENSG00000227554	NA	0	NA	NA	NA	#VALUE!	#VALUE!
ENSG00000227556	NA	0	NA	NA	NA	#VALUE!	#VALUE!
ENSG00000227557	MTND3P9	0	NA	NA	NA	#VALUE!	#VALUE!
ENSG00000227562	NA	0	NA	NA	NA	#VALUE!	#VALUE!
ENSG00000227563	NA	0	NA	NA	NA	#VALUE!	#VALUE!
ENSG00000227564	LINC00376	0	NA	NA	NA	#VALUE!	#VALUE!
ENSG00000227568	NA	0	NA	NA	NA	#VALUE!	#VALUE!
ENSG00000227573	NA	0	NA	NA	NA	#VALUE!	#VALUE!
ENSG00000227574	NA	0	NA	NA	NA	#VALUE!	#VALUE!
ENSG00000227582	ADGRF5P1	0	NA	NA	NA	#VALUE!	#VALUE!
ENSG00000227584	MTND4P5	0	NA	NA	NA	#VALUE!	#VALUE!
ENSG00000227585	NA	0	NA	NA	NA	#VALUE!	#VALUE!
ENSG00000227588	CNTN4-AS2	0	NA	NA	NA	#VALUE!	#VALUE!
ENSG00000227592	PIGFP3	0	NA	NA	NA	#VALUE!	#VALUE!
ENSG00000227593	NA	0	NA	NA	NA	#VALUE!	#VALUE!
ENSG00000227597	WASF1P1	0	NA	NA	NA	#VALUE!	#VALUE!
ENSG00000227599	PTPRT-AS1	0	NA	NA	NA	#VALUE!	#VALUE!
ENSG00000227602	NA	0	NA	NA	NA	#VALUE!	#VALUE!
ENSG00000227604	NA	0	NA	NA	NA	#VALUE!	#VALUE!
ENSG00000227606	NA	0	NA	NA	NA	#VALUE!	#VALUE!
ENSG00000227607	NA	0	NA	NA	NA	#VALUE!	#VALUE!
ENSG00000227609	TMEM183AP1	0	NA	NA	NA	#VALUE!	#VALUE!
ENSG00000227610	NA	0	NA	NA	NA	#VALUE!	#VALUE!
ENSG00000227611	LINC01074	0	NA	NA	NA	#VALUE!	#VALUE!
ENSG00000227616	NA	0	NA	NA	NA	#VALUE!	#VALUE!
ENSG00000227623	NA	0	NA	NA	NA	#VALUE!	#VALUE!
ENSG00000227624	NA	0	NA	NA	NA	#VALUE!	#VALUE!
ENSG00000227629	NA	0	NA	NA	NA	#VALUE!	#VALUE!
ENSG00000227633	RBMY2YP	0	NA	NA	NA	#VALUE!	#VALUE!
ENSG00000227635	USP9YP21	0	NA	NA	NA	#VALUE!	#VALUE!
ENSG00000227644	NA	0	NA	NA	NA	#VALUE!	#VALUE!
ENSG00000227645	RPL7P54	0	NA	NA	NA	#VALUE!	#VALUE!
ENSG00000227649	MTND6P32	0	NA	NA	NA	#VALUE!	#VALUE!
ENSG00000227657	SERPINA7P1	0	NA	NA	NA	#VALUE!	#VALUE!
ENSG00000227658	NA	0	NA	NA	NA	#VALUE!	#VALUE!
ENSG00000227659	CLYBL-AS2	0	NA	NA	NA	#VALUE!	#VALUE!
ENSG00000227660	NA	0	NA	NA	NA	#VALUE!	#VALUE!
ENSG00000227661	MTCO3P18	0	NA	NA	NA	#VALUE!	#VALUE!
ENSG00000227663	NA	0	NA	NA	NA	#VALUE!	#VALUE!
ENSG00000227667	LOC107985222	0	NA	NA	NA	#VALUE!	#VALUE!
ENSG00000227673	NA	0	NA	NA	NA	#VALUE!	#VALUE!
ENSG00000227679	NA	0	NA	NA	NA	#VALUE!	#VALUE!
ENSG00000227687	NA	0	NA	NA	NA	#VALUE!	#VALUE!
ENSG00000227692	MED28P3	0	NA	NA	NA	#VALUE!	#VALUE!
ENSG00000227702	NA	0	NA	NA	NA	#VALUE!	#VALUE!
ENSG00000227705	NA	0	NA	NA	NA	#VALUE!	#VALUE!
ENSG00000227706	NA	0	NA	NA	NA	#VALUE!	#VALUE!
ENSG00000227707	SDAD1P3	0	NA	NA	NA	#VALUE!	#VALUE!
ENSG00000227708	NA	0	NA	NA	NA	#VALUE!	#VALUE!
ENSG00000227710	NA	0	NA	NA	NA	#VALUE!	#VALUE!
ENSG00000227713	NA	0	NA	NA	NA	#VALUE!	#VALUE!
ENSG00000227714	MTND6P18	0	NA	NA	NA	#VALUE!	#VALUE!
ENSG00000227716	LOC105372747	0	NA	NA	NA	#VALUE!	#VALUE!
ENSG00000227721	RPSAP64	0	NA	NA	NA	#VALUE!	#VALUE!
ENSG00000227723	NA	0	NA	NA	NA	#VALUE!	#VALUE!
ENSG00000227728	NA	0	NA	NA	NA	#VALUE!	#VALUE!
ENSG00000227729	RD3L	0	NA	NA	NA	#VALUE!	#VALUE!
ENSG00000227730	MTND6P5	0	NA	NA	NA	#VALUE!	#VALUE!
ENSG00000227734	NA	0	NA	NA	NA	#VALUE!	#VALUE!
ENSG00000227735	CYCSP5	0	NA	NA	NA	#VALUE!	#VALUE!
ENSG00000227736	MTCO3P16	0	NA	NA	NA	#VALUE!	#VALUE!
ENSG00000227737	NA	0	NA	NA	NA	#VALUE!	#VALUE!
ENSG00000227738	NA	0	NA	NA	NA	#VALUE!	#VALUE!
ENSG00000227742	NA	0	NA	NA	NA	#VALUE!	#VALUE!
ENSG00000227743	NA	0	NA	NA	NA	#VALUE!	#VALUE!
ENSG00000227745	NA	0	NA	NA	NA	#VALUE!	#VALUE!
ENSG00000227747	NA	0	NA	NA	NA	#VALUE!	#VALUE!
ENSG00000227748	NA	0	NA	NA	NA	#VALUE!	#VALUE!
ENSG00000227753	NA	0	NA	NA	NA	#VALUE!	#VALUE!
ENSG00000227758	NA	0	NA	NA	NA	#VALUE!	#VALUE!
ENSG00000227759	VTI1BP4	0	NA	NA	NA	#VALUE!	#VALUE!
ENSG00000227760	HMGN1P23	0	NA	NA	NA	#VALUE!	#VALUE!
ENSG00000227762	NA	0	NA	NA	NA	#VALUE!	#VALUE!
ENSG00000227764	NTRAS	0	NA	NA	NA	#VALUE!	#VALUE!
ENSG00000227770	RPL7P12	0	NA	NA	NA	#VALUE!	#VALUE!
ENSG00000227773	NA	0	NA	NA	NA	#VALUE!	#VALUE!
ENSG00000227776	NA	0	NA	NA	NA	#VALUE!	#VALUE!
ENSG00000227779	NA	0	NA	NA	NA	#VALUE!	#VALUE!
ENSG00000227784	NA	0	NA	NA	NA	#VALUE!	#VALUE!
ENSG00000227785	NA	0	NA	NA	NA	#VALUE!	#VALUE!
ENSG00000227788	MTCO3P43	0	NA	NA	NA	#VALUE!	#VALUE!
ENSG00000227789	MTCYBP7	0	NA	NA	NA	#VALUE!	#VALUE!
ENSG00000227790	NA	0	NA	NA	NA	#VALUE!	#VALUE!
ENSG00000227795	MTND4LP9	0	NA	NA	NA	#VALUE!	#VALUE!
ENSG00000227800	IGHD4-17	0	NA	NA	NA	#VALUE!	#VALUE!
ENSG00000227802	NA	0	NA	NA	NA	#VALUE!	#VALUE!
ENSG00000227803	NA	0	NA	NA	NA	#VALUE!	#VALUE!
ENSG00000227805	RPL21P90	0	NA	NA	NA	#VALUE!	#VALUE!
ENSG00000227809	LOC101927358	0	NA	NA	NA	#VALUE!	#VALUE!
ENSG00000227813	NA	0	NA	NA	NA	#VALUE!	#VALUE!
ENSG00000227814	NA	0	NA	NA	NA	#VALUE!	#VALUE!
ENSG00000227818	NA	0	NA	NA	NA	#VALUE!	#VALUE!
ENSG00000227824	NA	0	NA	NA	NA	#VALUE!	#VALUE!
ENSG00000227830	TRIM60P3Y	0	NA	NA	NA	#VALUE!	#VALUE!
ENSG00000227832	NA	0	NA	NA	NA	#VALUE!	#VALUE!
ENSG00000227834	NA	0	NA	NA	NA	#VALUE!	#VALUE!
ENSG00000227835	NA	0	NA	NA	NA	#VALUE!	#VALUE!
ENSG00000227837	TRIM60P11Y	0	NA	NA	NA	#VALUE!	#VALUE!
ENSG00000227840	NA	0	NA	NA	NA	#VALUE!	#VALUE!
ENSG00000227841	MTND5P31	0	NA	NA	NA	#VALUE!	#VALUE!
ENSG00000227842	NA	0	NA	NA	NA	#VALUE!	#VALUE!
ENSG00000227845	NA	0	NA	NA	NA	#VALUE!	#VALUE!
ENSG00000227846	UGT1A11P	0	NA	NA	NA	#VALUE!	#VALUE!
ENSG00000227851	NA	0	NA	NA	NA	#VALUE!	#VALUE!
ENSG00000227852	NA	0	NA	NA	NA	#VALUE!	#VALUE!
ENSG00000227860	MTND5P18	0	NA	NA	NA	#VALUE!	#VALUE!
ENSG00000227862	NA	0	NA	NA	NA	#VALUE!	#VALUE!
ENSG00000227863	LOC105375387	0	NA	NA	NA	#VALUE!	#VALUE!
ENSG00000227864	NA	0	NA	NA	NA	#VALUE!	#VALUE!
ENSG00000227867	ELOCP11	0	NA	NA	NA	#VALUE!	#VALUE!
ENSG00000227871	NA	0	NA	NA	NA	#VALUE!	#VALUE!
ENSG00000227873	NA	0	NA	NA	NA	#VALUE!	#VALUE!
ENSG00000227874	GRAMD4P1	0	NA	NA	NA	#VALUE!	#VALUE!
ENSG00000227875	RPL23AP89	0	NA	NA	NA	#VALUE!	#VALUE!
ENSG00000227878	LOC100420572	0	NA	NA	NA	#VALUE!	#VALUE!
ENSG00000227880	NA	0	NA	NA	NA	#VALUE!	#VALUE!
ENSG00000227882	NA	0	NA	NA	NA	#VALUE!	#VALUE!
ENSG00000227883	ATP6V0E1P4	0	NA	NA	NA	#VALUE!	#VALUE!
ENSG00000227893	NA	0	NA	NA	NA	#VALUE!	#VALUE!
ENSG00000227905	NA	0	NA	NA	NA	#VALUE!	#VALUE!
ENSG00000227907	NA	0	NA	NA	NA	#VALUE!	#VALUE!
ENSG00000227910	NA	0	NA	NA	NA	#VALUE!	#VALUE!
ENSG00000227912	NA	0	NA	NA	NA	#VALUE!	#VALUE!
ENSG00000227913	KRT8P44	0	NA	NA	NA	#VALUE!	#VALUE!
ENSG00000227915	ELOCP16	0	NA	NA	NA	#VALUE!	#VALUE!
ENSG00000227919	NA	0	NA	NA	NA	#VALUE!	#VALUE!
ENSG00000227922	SPTLC1P5	0	NA	NA	NA	#VALUE!	#VALUE!
ENSG00000227923	NA	0	NA	NA	NA	#VALUE!	#VALUE!
ENSG00000227924	NA	0	NA	NA	NA	#VALUE!	#VALUE!
ENSG00000227929	SRGAP3-AS3	0	NA	NA	NA	#VALUE!	#VALUE!
ENSG00000227930	NA	0	NA	NA	NA	#VALUE!	#VALUE!
ENSG00000227935	NA	0	NA	NA	NA	#VALUE!	#VALUE!
ENSG00000227937	MTND2P30	0	NA	NA	NA	#VALUE!	#VALUE!
ENSG00000227938	NA	0	NA	NA	NA	#VALUE!	#VALUE!
ENSG00000227940	LINC01696	0	NA	NA	NA	#VALUE!	#VALUE!
ENSG00000227941	UQCRBP2	0	NA	NA	NA	#VALUE!	#VALUE!
ENSG00000227949	NA	0	NA	NA	NA	#VALUE!	#VALUE!
ENSG00000227950	RPL37P9	0	NA	NA	NA	#VALUE!	#VALUE!
ENSG00000227952	NA	0	NA	NA	NA	#VALUE!	#VALUE!
ENSG00000227958	NA	0	NA	NA	NA	#VALUE!	#VALUE!
ENSG00000227960	NA	0	NA	NA	NA	#VALUE!	#VALUE!
ENSG00000227965	LOC100131425	0	NA	NA	NA	#VALUE!	#VALUE!
ENSG00000227970	NR1H5P	0	NA	NA	NA	#VALUE!	#VALUE!
ENSG00000227971	NA	0	NA	NA	NA	#VALUE!	#VALUE!
ENSG00000227972	THAP12P3	0	NA	NA	NA	#VALUE!	#VALUE!
ENSG00000227979	COX6A1P7	0	NA	NA	NA	#VALUE!	#VALUE!
ENSG00000227981	NA	0	NA	NA	NA	#VALUE!	#VALUE!
ENSG00000227983	BRK1P2	0	NA	NA	NA	#VALUE!	#VALUE!
ENSG00000227986	NA	0	NA	NA	NA	#VALUE!	#VALUE!
ENSG00000227988	NA	0	NA	NA	NA	#VALUE!	#VALUE!
ENSG00000227994	NA	0	NA	NA	NA	#VALUE!	#VALUE!
ENSG00000227995	RAB11AP1	0	NA	NA	NA	#VALUE!	#VALUE!
ENSG00000228000	RPL7AP65	0	NA	NA	NA	#VALUE!	#VALUE!
ENSG00000228004	NA	0	NA	NA	NA	#VALUE!	#VALUE!
ENSG00000228005	NA	0	NA	NA	NA	#VALUE!	#VALUE!
ENSG00000228014	NA	0	NA	NA	NA	#VALUE!	#VALUE!
ENSG00000228015	NA	0	NA	NA	NA	#VALUE!	#VALUE!
ENSG00000228019	NA	0	NA	NA	NA	#VALUE!	#VALUE!
ENSG00000228020	NA	0	NA	NA	NA	#VALUE!	#VALUE!
ENSG00000228024	CYP1D1P	0	NA	NA	NA	#VALUE!	#VALUE!
ENSG00000228027	NA	0	NA	NA	NA	#VALUE!	#VALUE!
ENSG00000228028	NA	0	NA	NA	NA	#VALUE!	#VALUE!
ENSG00000228030	RPL21P76	0	NA	NA	NA	#VALUE!	#VALUE!
ENSG00000228039	NA	0	NA	NA	NA	#VALUE!	#VALUE!
ENSG00000228040	NA	0	NA	NA	NA	#VALUE!	#VALUE!
ENSG00000228041	NA	0	NA	NA	NA	#VALUE!	#VALUE!
ENSG00000228042	NA	0	NA	NA	NA	#VALUE!	#VALUE!
ENSG00000228045	NA	0	NA	NA	NA	#VALUE!	#VALUE!
ENSG00000228046	MTCO3P40	0	NA	NA	NA	#VALUE!	#VALUE!
ENSG00000228048	NA	0	NA	NA	NA	#VALUE!	#VALUE!
ENSG00000228054	NA	0	NA	NA	NA	#VALUE!	#VALUE!
ENSG00000228058	LINC01736	0	NA	NA	NA	#VALUE!	#VALUE!
ENSG00000228069	MTCO3P29	0	NA	NA	NA	#VALUE!	#VALUE!
ENSG00000228072	SUGT1P1	0	NA	NA	NA	#VALUE!	#VALUE!
ENSG00000228073	NA	0	NA	NA	NA	#VALUE!	#VALUE!
ENSG00000228074	NA	0	NA	NA	NA	#VALUE!	#VALUE!
ENSG00000228076	NA	0	NA	NA	NA	#VALUE!	#VALUE!
ENSG00000228081	NA	0	NA	NA	NA	#VALUE!	#VALUE!
ENSG00000228082	NA	0	NA	NA	NA	#VALUE!	#VALUE!
ENSG00000228083	IFNA14	0	NA	NA	NA	#VALUE!	#VALUE!
ENSG00000228085	NA	0	NA	NA	NA	#VALUE!	#VALUE!
ENSG00000228092	COX6CP15	0	NA	NA	NA	#VALUE!	#VALUE!
ENSG00000228095	NA	0	NA	NA	NA	#VALUE!	#VALUE!
ENSG00000228098	NA	0	NA	NA	NA	#VALUE!	#VALUE!
ENSG00000228105	LINC01757	0	NA	NA	NA	#VALUE!	#VALUE!
ENSG00000228111	NA	0	NA	NA	NA	#VALUE!	#VALUE!
ENSG00000228112	NA	0	NA	NA	NA	#VALUE!	#VALUE!
ENSG00000228120	NA	0	NA	NA	NA	#VALUE!	#VALUE!
ENSG00000228121	NA	0	NA	NA	NA	#VALUE!	#VALUE!
ENSG00000228122	NA	0	NA	NA	NA	#VALUE!	#VALUE!
ENSG00000228123	LOC442427	0	NA	NA	NA	#VALUE!	#VALUE!
ENSG00000228125	NA	0	NA	NA	NA	#VALUE!	#VALUE!
ENSG00000228131	IGHD6-6	0	NA	NA	NA	#VALUE!	#VALUE!
ENSG00000228132	NA	0	NA	NA	NA	#VALUE!	#VALUE!
ENSG00000228134	NA	0	NA	NA	NA	#VALUE!	#VALUE!
ENSG00000228136	NA	0	NA	NA	NA	#VALUE!	#VALUE!
ENSG00000228143	NA	0	NA	NA	NA	#VALUE!	#VALUE!
ENSG00000228153	NA	0	NA	NA	NA	#VALUE!	#VALUE!
ENSG00000228154	NA	0	NA	NA	NA	#VALUE!	#VALUE!
ENSG00000228159	NA	0	NA	NA	NA	#VALUE!	#VALUE!
ENSG00000228160	NA	0	NA	NA	NA	#VALUE!	#VALUE!
ENSG00000228161	NA	0	NA	NA	NA	#VALUE!	#VALUE!
ENSG00000228165	NA	0	NA	NA	NA	#VALUE!	#VALUE!
ENSG00000228166	MTND1P11	0	NA	NA	NA	#VALUE!	#VALUE!
ENSG00000228171	C11orf98P3	0	NA	NA	NA	#VALUE!	#VALUE!
ENSG00000228173	NA	0	NA	NA	NA	#VALUE!	#VALUE!
ENSG00000228174	NA	0	NA	NA	NA	#VALUE!	#VALUE!
ENSG00000228181	NA	0	NA	NA	NA	#VALUE!	#VALUE!
ENSG00000228182	MTND2P25	0	NA	NA	NA	#VALUE!	#VALUE!
ENSG00000228184	NA	0	NA	NA	NA	#VALUE!	#VALUE!
ENSG00000228189	LINC02843	0	NA	NA	NA	#VALUE!	#VALUE!
ENSG00000228190	RPL23AP16	0	NA	NA	NA	#VALUE!	#VALUE!
ENSG00000228191	NA	0	NA	NA	NA	#VALUE!	#VALUE!
ENSG00000228193	NA	0	NA	NA	NA	#VALUE!	#VALUE!
ENSG00000228194	ETFRF1P1	0	NA	NA	NA	#VALUE!	#VALUE!
ENSG00000228195	NA	0	NA	NA	NA	#VALUE!	#VALUE!
ENSG00000228198	OR2M3	0	NA	NA	NA	#VALUE!	#VALUE!
ENSG00000228207	NA	0	NA	NA	NA	#VALUE!	#VALUE!
ENSG00000228208	LINC02869	0	NA	NA	NA	#VALUE!	#VALUE!
ENSG00000228209	NA	0	NA	NA	NA	#VALUE!	#VALUE!
ENSG00000228210	RPL7AP12	0	NA	NA	NA	#VALUE!	#VALUE!
ENSG00000228213	NLGN1-AS1	0	NA	NA	NA	#VALUE!	#VALUE!
ENSG00000228219	NPM1P30	0	NA	NA	NA	#VALUE!	#VALUE!
ENSG00000228225	NA	0	NA	NA	NA	#VALUE!	#VALUE!
ENSG00000228226	NA	0	NA	NA	NA	#VALUE!	#VALUE!
ENSG00000228229	NA	0	NA	NA	NA	#VALUE!	#VALUE!
ENSG00000228231	NA	0	NA	NA	NA	#VALUE!	#VALUE!
ENSG00000228234	NA	0	NA	NA	NA	#VALUE!	#VALUE!
ENSG00000228235	NA	0	NA	NA	NA	#VALUE!	#VALUE!
ENSG00000228237	EFCAB14-AS1	0	NA	NA	NA	#VALUE!	#VALUE!
ENSG00000228239	NA	0	NA	NA	NA	#VALUE!	#VALUE!
ENSG00000228240	TTTY17A	0	NA	NA	NA	#VALUE!	#VALUE!
ENSG00000228241	MOB1AP1	0	NA	NA	NA	#VALUE!	#VALUE!
ENSG00000228248	NA	0	NA	NA	NA	#VALUE!	#VALUE!
ENSG00000228257	NA	0	NA	NA	NA	#VALUE!	#VALUE!
ENSG00000228271	LINC02048	0	NA	NA	NA	#VALUE!	#VALUE!
ENSG00000228272	NA	0	NA	NA	NA	#VALUE!	#VALUE!
ENSG00000228277	UMLILO	0	NA	NA	NA	#VALUE!	#VALUE!
ENSG00000228289	NA	0	NA	NA	NA	#VALUE!	#VALUE!
ENSG00000228290	TBX18-AS1	0	NA	NA	NA	#VALUE!	#VALUE!
ENSG00000228292	NA	0	NA	NA	NA	#VALUE!	#VALUE!
ENSG00000228294	NA	0	NA	NA	NA	#VALUE!	#VALUE!
ENSG00000228301	RPL7P55	0	NA	NA	NA	#VALUE!	#VALUE!
ENSG00000228303	NA	0	NA	NA	NA	#VALUE!	#VALUE!
ENSG00000228304	OR4K6P	0	NA	NA	NA	#VALUE!	#VALUE!
ENSG00000228307	OR2S1P	0	NA	NA	NA	#VALUE!	#VALUE!
ENSG00000228308	LINC01209	0	NA	NA	NA	#VALUE!	#VALUE!
ENSG00000228309	LINC01350	0	NA	NA	NA	#VALUE!	#VALUE!
ENSG00000228312	NA	0	NA	NA	NA	#VALUE!	#VALUE!
ENSG00000228314	NA	0	NA	NA	NA	#VALUE!	#VALUE!
ENSG00000228316	MTATP6P19	0	NA	NA	NA	#VALUE!	#VALUE!
ENSG00000228319	SPATA2P1	0	NA	NA	NA	#VALUE!	#VALUE!
ENSG00000228325	IGKV3D-7	0	NA	NA	NA	#VALUE!	#VALUE!
ENSG00000228329	LINC01890	0	NA	NA	NA	#VALUE!	#VALUE!
ENSG00000228330	NA	0	NA	NA	NA	#VALUE!	#VALUE!
ENSG00000228337	PPIAP69	0	NA	NA	NA	#VALUE!	#VALUE!
ENSG00000228338	LINC01784	0	NA	NA	NA	#VALUE!	#VALUE!
ENSG00000228341	RPL37AP6	0	NA	NA	NA	#VALUE!	#VALUE!
ENSG00000228345	LOC392436	0	NA	NA	NA	#VALUE!	#VALUE!
ENSG00000228347	NA	0	NA	NA	NA	#VALUE!	#VALUE!
ENSG00000228349	RPS26P4	0	NA	NA	NA	#VALUE!	#VALUE!
ENSG00000228351	NA	0	NA	NA	NA	#VALUE!	#VALUE!
ENSG00000228355	NA	0	NA	NA	NA	#VALUE!	#VALUE!
ENSG00000228364	NA	0	NA	NA	NA	#VALUE!	#VALUE!
ENSG00000228365	LOC124906551	0	NA	NA	NA	#VALUE!	#VALUE!
ENSG00000228366	NA	0	NA	NA	NA	#VALUE!	#VALUE!
ENSG00000228367	LOC100996384	0	NA	NA	NA	#VALUE!	#VALUE!
ENSG00000228368	NA	0	NA	NA	NA	#VALUE!	#VALUE!
ENSG00000228369	TXNDC12-AS1	0	NA	NA	NA	#VALUE!	#VALUE!
ENSG00000228373	LOC112268032	0	NA	NA	NA	#VALUE!	#VALUE!
ENSG00000228374	RPL9P13	0	NA	NA	NA	#VALUE!	#VALUE!
ENSG00000228375	RPS20P25	0	NA	NA	NA	#VALUE!	#VALUE!
ENSG00000228379	NA	0	NA	NA	NA	#VALUE!	#VALUE!
ENSG00000228380	NA	0	NA	NA	NA	#VALUE!	#VALUE!
ENSG00000228383	FAM197Y7	0	NA	NA	NA	#VALUE!	#VALUE!
ENSG00000228386	NA	0	NA	NA	NA	#VALUE!	#VALUE!
ENSG00000228391	NA	0	NA	NA	NA	#VALUE!	#VALUE!
ENSG00000228392	NA	0	NA	NA	NA	#VALUE!	#VALUE!
ENSG00000228398	NA	0	NA	NA	NA	#VALUE!	#VALUE!
ENSG00000228403	NA	0	NA	NA	NA	#VALUE!	#VALUE!
ENSG00000228408	NA	0	NA	NA	NA	#VALUE!	#VALUE!
ENSG00000228409	NA	0	NA	NA	NA	#VALUE!	#VALUE!
ENSG00000228410	ELOCP24	0	NA	NA	NA	#VALUE!	#VALUE!
ENSG00000228411	NA	0	NA	NA	NA	#VALUE!	#VALUE!
ENSG00000228413	ARL8BP1	0	NA	NA	NA	#VALUE!	#VALUE!
ENSG00000228422	LINC00687	0	NA	NA	NA	#VALUE!	#VALUE!
ENSG00000228423	NA	0	NA	NA	NA	#VALUE!	#VALUE!
ENSG00000228429	LOC100419458	0	NA	NA	NA	#VALUE!	#VALUE!
ENSG00000228432	NA	0	NA	NA	NA	#VALUE!	#VALUE!
ENSG00000228433	OR7E23P	0	NA	NA	NA	#VALUE!	#VALUE!
ENSG00000228438	NA	0	NA	NA	NA	#VALUE!	#VALUE!
ENSG00000228440	MTND5P6	0	NA	NA	NA	#VALUE!	#VALUE!
ENSG00000228450	NA	0	NA	NA	NA	#VALUE!	#VALUE!
ENSG00000228451	NA	0	NA	NA	NA	#VALUE!	#VALUE!
ENSG00000228453	NA	0	NA	NA	NA	#VALUE!	#VALUE!
ENSG00000228460	NA	0	NA	NA	NA	#VALUE!	#VALUE!
ENSG00000228462	RPS19P7	0	NA	NA	NA	#VALUE!	#VALUE!
ENSG00000228464	NA	0	NA	NA	NA	#VALUE!	#VALUE!
ENSG00000228465	NA	0	NA	NA	NA	#VALUE!	#VALUE!
ENSG00000228466	NA	0	NA	NA	NA	#VALUE!	#VALUE!
ENSG00000228470	NA	0	NA	NA	NA	#VALUE!	#VALUE!
ENSG00000228471	NA	0	NA	NA	NA	#VALUE!	#VALUE!
ENSG00000228473	NA	0	NA	NA	NA	#VALUE!	#VALUE!
ENSG00000228476	CSTP1	0	NA	NA	NA	#VALUE!	#VALUE!
ENSG00000228480	NA	0	NA	NA	NA	#VALUE!	#VALUE!
ENSG00000228481	NA	0	NA	NA	NA	#VALUE!	#VALUE!
ENSG00000228482	NA	0	NA	NA	NA	#VALUE!	#VALUE!
ENSG00000228488	NA	0	NA	NA	NA	#VALUE!	#VALUE!
ENSG00000228489	RPL21P50	0	NA	NA	NA	#VALUE!	#VALUE!
ENSG00000228505	NA	0	NA	NA	NA	#VALUE!	#VALUE!
ENSG00000228513	LOC100419679	0	NA	NA	NA	#VALUE!	#VALUE!
ENSG00000228517	CT47A7	0	NA	NA	NA	#VALUE!	#VALUE!
ENSG00000228518	NA	0	NA	NA	NA	#VALUE!	#VALUE!
ENSG00000228522	NA	0	NA	NA	NA	#VALUE!	#VALUE!
ENSG00000228525	NA	0	NA	NA	NA	#VALUE!	#VALUE!
ENSG00000228530	NA	0	NA	NA	NA	#VALUE!	#VALUE!
ENSG00000228539	NA	0	NA	NA	NA	#VALUE!	#VALUE!
ENSG00000228543	NA	0	NA	NA	NA	#VALUE!	#VALUE!
ENSG00000228548	NA	0	NA	NA	NA	#VALUE!	#VALUE!
ENSG00000228550	NA	0	NA	NA	NA	#VALUE!	#VALUE!
ENSG00000228553	NA	0	NA	NA	NA	#VALUE!	#VALUE!
ENSG00000228557	HSPA8P17	0	NA	NA	NA	#VALUE!	#VALUE!
ENSG00000228559	LINC03135	0	NA	NA	NA	#VALUE!	#VALUE!
ENSG00000228560	NA	0	NA	NA	NA	#VALUE!	#VALUE!
ENSG00000228563	NA	0	NA	NA	NA	#VALUE!	#VALUE!
ENSG00000228564	LINC01005	0	NA	NA	NA	#VALUE!	#VALUE!
ENSG00000228567	VN1R4	0	NA	NA	NA	#VALUE!	#VALUE!
ENSG00000228568	RPS15AP13	0	NA	NA	NA	#VALUE!	#VALUE!
ENSG00000228571	HSFY7P	0	NA	NA	NA	#VALUE!	#VALUE!
ENSG00000228572	NA	0	NA	NA	NA	#VALUE!	#VALUE!
ENSG00000228573	NA	0	NA	NA	NA	#VALUE!	#VALUE!
ENSG00000228577	NA	0	NA	NA	NA	#VALUE!	#VALUE!
ENSG00000228578	NA	0	NA	NA	NA	#VALUE!	#VALUE!
ENSG00000228585	NA	0	NA	NA	NA	#VALUE!	#VALUE!
ENSG00000228587	NA	0	NA	NA	NA	#VALUE!	#VALUE!
ENSG00000228590	MIR4432HG	0	NA	NA	NA	#VALUE!	#VALUE!
ENSG00000228592	D21S2088E	0	NA	NA	NA	#VALUE!	#VALUE!
ENSG00000228593	NA	0	NA	NA	NA	#VALUE!	#VALUE!
ENSG00000228595	PAICSP2	0	NA	NA	NA	#VALUE!	#VALUE!
ENSG00000228596	NA	0	NA	NA	NA	#VALUE!	#VALUE!
ENSG00000228597	MTND4P1	0	NA	NA	NA	#VALUE!	#VALUE!
ENSG00000228599	RPL7P52	0	NA	NA	NA	#VALUE!	#VALUE!
ENSG00000228600	NA	0	NA	NA	NA	#VALUE!	#VALUE!
ENSG00000228601	NA	0	NA	NA	NA	#VALUE!	#VALUE!
ENSG00000228604	NA	0	NA	NA	NA	#VALUE!	#VALUE!
ENSG00000228607	CLDN25	0	NA	NA	NA	#VALUE!	#VALUE!
ENSG00000228610	PDCL2P1	0	NA	NA	NA	#VALUE!	#VALUE!
ENSG00000228611	NA	0	NA	NA	NA	#VALUE!	#VALUE!
ENSG00000228615	NA	0	NA	NA	NA	#VALUE!	#VALUE!
ENSG00000228618	NA	0	NA	NA	NA	#VALUE!	#VALUE!
ENSG00000228622	NA	0	NA	NA	NA	#VALUE!	#VALUE!
ENSG00000228625	NA	0	NA	NA	NA	#VALUE!	#VALUE!
ENSG00000228626	NA	0	NA	NA	NA	#VALUE!	#VALUE!
ENSG00000228627	GS1-278J22.2	0	NA	NA	NA	#VALUE!	#VALUE!
ENSG00000228630	HOTAIR	0	NA	NA	NA	#VALUE!	#VALUE!
ENSG00000228634	NA	0	NA	NA	NA	#VALUE!	#VALUE!
ENSG00000228636	LOC124902542	0	NA	NA	NA	#VALUE!	#VALUE!
ENSG00000228645	NA	0	NA	NA	NA	#VALUE!	#VALUE!
ENSG00000228646	RPL31P13	0	NA	NA	NA	#VALUE!	#VALUE!
ENSG00000228650	NA	0	NA	NA	NA	#VALUE!	#VALUE!
ENSG00000228653	HNRNPCP7	0	NA	NA	NA	#VALUE!	#VALUE!
ENSG00000228658	NA	0	NA	NA	NA	#VALUE!	#VALUE!
ENSG00000228660	VN1R35P	0	NA	NA	NA	#VALUE!	#VALUE!
ENSG00000228664	RPL18P2	0	NA	NA	NA	#VALUE!	#VALUE!
ENSG00000228667	NA	0	NA	NA	NA	#VALUE!	#VALUE!
ENSG00000228668	TRGV5P	0	NA	NA	NA	#VALUE!	#VALUE!
ENSG00000228669	LINC00448	0	NA	NA	NA	#VALUE!	#VALUE!
ENSG00000228670	NA	0	NA	NA	NA	#VALUE!	#VALUE!
ENSG00000228674	NA	0	NA	NA	NA	#VALUE!	#VALUE!
ENSG00000228675	NA	0	NA	NA	NA	#VALUE!	#VALUE!
ENSG00000228679	NA	0	NA	NA	NA	#VALUE!	#VALUE!
ENSG00000228681	NA	0	NA	NA	NA	#VALUE!	#VALUE!
ENSG00000228685	NA	0	NA	NA	NA	#VALUE!	#VALUE!
ENSG00000228686	NA	0	NA	NA	NA	#VALUE!	#VALUE!
ENSG00000228687	NA	0	NA	NA	NA	#VALUE!	#VALUE!
ENSG00000228688	COL11A2P1	0	NA	NA	NA	#VALUE!	#VALUE!
ENSG00000228689	LOC101927082	0	NA	NA	NA	#VALUE!	#VALUE!
ENSG00000228692	NA	0	NA	NA	NA	#VALUE!	#VALUE!
ENSG00000228694	MTND4P18	0	NA	NA	NA	#VALUE!	#VALUE!
ENSG00000228708	NA	0	NA	NA	NA	#VALUE!	#VALUE!
ENSG00000228711	NA	0	NA	NA	NA	#VALUE!	#VALUE!
ENSG00000228721	NA	0	NA	NA	NA	#VALUE!	#VALUE!
ENSG00000228725	MTND2P12	0	NA	NA	NA	#VALUE!	#VALUE!
ENSG00000228729	LOC100418874	0	NA	NA	NA	#VALUE!	#VALUE!
ENSG00000228730	LINC02013	0	NA	NA	NA	#VALUE!	#VALUE!
ENSG00000228734	NA	0	NA	NA	NA	#VALUE!	#VALUE!
ENSG00000228735	LOC124901635	0	NA	NA	NA	#VALUE!	#VALUE!
ENSG00000228744	RPS3AP30	0	NA	NA	NA	#VALUE!	#VALUE!
ENSG00000228750	NA	0	NA	NA	NA	#VALUE!	#VALUE!
ENSG00000228751	NA	0	NA	NA	NA	#VALUE!	#VALUE!
ENSG00000228754	RPL13AP19	0	NA	NA	NA	#VALUE!	#VALUE!
ENSG00000228757	NA	0	NA	NA	NA	#VALUE!	#VALUE!
ENSG00000228759	FAF2P1	0	NA	NA	NA	#VALUE!	#VALUE!
ENSG00000228763	LIMS1-AS1	0	NA	NA	NA	#VALUE!	#VALUE!
ENSG00000228764	NA	0	NA	NA	NA	#VALUE!	#VALUE!
ENSG00000228769	ABCF2P2	0	NA	NA	NA	#VALUE!	#VALUE!
ENSG00000228770	NA	0	NA	NA	NA	#VALUE!	#VALUE!
ENSG00000228771	LOC107985659	0	NA	NA	NA	#VALUE!	#VALUE!
ENSG00000228772	NA	0	NA	NA	NA	#VALUE!	#VALUE!
ENSG00000228776	NA	0	NA	NA	NA	#VALUE!	#VALUE!
ENSG00000228777	LINC02534	0	NA	NA	NA	#VALUE!	#VALUE!
ENSG00000228778	NA	0	NA	NA	NA	#VALUE!	#VALUE!
ENSG00000228780	NA	0	NA	NA	NA	#VALUE!	#VALUE!
ENSG00000228783	H3P29	0	NA	NA	NA	#VALUE!	#VALUE!
ENSG00000228786	NA	0	NA	NA	NA	#VALUE!	#VALUE!
ENSG00000228787	NLGN4Y-AS1	0	NA	NA	NA	#VALUE!	#VALUE!
ENSG00000228789	HCG22	0	NA	NA	NA	#VALUE!	#VALUE!
ENSG00000228790	NA	0	NA	NA	NA	#VALUE!	#VALUE!
ENSG00000228800	NA	0	NA	NA	NA	#VALUE!	#VALUE!
ENSG00000228802	NA	0	NA	NA	NA	#VALUE!	#VALUE!
ENSG00000228803	MTCYBP42	0	NA	NA	NA	#VALUE!	#VALUE!
ENSG00000228806	NA	0	NA	NA	NA	#VALUE!	#VALUE!
ENSG00000228807	NA	0	NA	NA	NA	#VALUE!	#VALUE!
ENSG00000228810	NA	0	NA	NA	NA	#VALUE!	#VALUE!
ENSG00000228815	MARK2P13	0	NA	NA	NA	#VALUE!	#VALUE!
ENSG00000228816	NA	0	NA	NA	NA	#VALUE!	#VALUE!
ENSG00000228823	NA	0	NA	NA	NA	#VALUE!	#VALUE!
ENSG00000228825	NA	0	NA	NA	NA	#VALUE!	#VALUE!
ENSG00000228827	NA	0	NA	NA	NA	#VALUE!	#VALUE!
ENSG00000228829	NA	0	NA	NA	NA	#VALUE!	#VALUE!
ENSG00000228833	NA	0	NA	NA	NA	#VALUE!	#VALUE!
ENSG00000228836	CT45A5	0	NA	NA	NA	#VALUE!	#VALUE!
ENSG00000228842	PCDH9-AS2	0	NA	NA	NA	#VALUE!	#VALUE!
ENSG00000228844	RPS11P2	0	NA	NA	NA	#VALUE!	#VALUE!
ENSG00000228850	CDY12P	0	NA	NA	NA	#VALUE!	#VALUE!
ENSG00000228851	MTCO3P4	0	NA	NA	NA	#VALUE!	#VALUE!
ENSG00000228855	NA	0	NA	NA	NA	#VALUE!	#VALUE!
ENSG00000228856	USP17L30	0	NA	NA	NA	#VALUE!	#VALUE!
ENSG00000228860	NA	0	NA	NA	NA	#VALUE!	#VALUE!
ENSG00000228869	COX4I1P2	0	NA	NA	NA	#VALUE!	#VALUE!
ENSG00000228873	NA	0	NA	NA	NA	#VALUE!	#VALUE!
ENSG00000228874	RPS24P10	0	NA	NA	NA	#VALUE!	#VALUE!
ENSG00000228879	RPL35AP6	0	NA	NA	NA	#VALUE!	#VALUE!
ENSG00000228882	NA	0	NA	NA	NA	#VALUE!	#VALUE!
ENSG00000228884	RPL23AP26	0	NA	NA	NA	#VALUE!	#VALUE!
ENSG00000228888	LINC01428	0	NA	NA	NA	#VALUE!	#VALUE!
ENSG00000228898	MTCO1P43	0	NA	NA	NA	#VALUE!	#VALUE!
ENSG00000228902	ST6GALNAC2P1	0	NA	NA	NA	#VALUE!	#VALUE!
ENSG00000228909	NA	0	NA	NA	NA	#VALUE!	#VALUE!
ENSG00000228914	OR1H1P	0	NA	NA	NA	#VALUE!	#VALUE!
ENSG00000228918	NA	0	NA	NA	NA	#VALUE!	#VALUE!
ENSG00000228922	LOC650024	0	NA	NA	NA	#VALUE!	#VALUE!
ENSG00000228927	TSPY3	0	NA	NA	NA	#VALUE!	#VALUE!
ENSG00000228928	NA	0	NA	NA	NA	#VALUE!	#VALUE!
ENSG00000228930	MTCO1P3	0	NA	NA	NA	#VALUE!	#VALUE!
ENSG00000228935	NA	0	NA	NA	NA	#VALUE!	#VALUE!
ENSG00000228937	MTA3P1	0	NA	NA	NA	#VALUE!	#VALUE!
ENSG00000228938	NA	0	NA	NA	NA	#VALUE!	#VALUE!
ENSG00000228939	AKT3-IT1	0	NA	NA	NA	#VALUE!	#VALUE!
ENSG00000228940	LOC100128362	0	NA	NA	NA	#VALUE!	#VALUE!
ENSG00000228941	NA	0	NA	NA	NA	#VALUE!	#VALUE!
ENSG00000228943	NA	0	NA	NA	NA	#VALUE!	#VALUE!
ENSG00000228945	NA	0	NA	NA	NA	#VALUE!	#VALUE!
ENSG00000228949	UGT1A12P	0	NA	NA	NA	#VALUE!	#VALUE!
ENSG00000228955	RPL7AP82	0	NA	NA	NA	#VALUE!	#VALUE!
ENSG00000228957	NA	0	NA	NA	NA	#VALUE!	#VALUE!
ENSG00000228958	NA	0	NA	NA	NA	#VALUE!	#VALUE!
ENSG00000228959	NA	0	NA	NA	NA	#VALUE!	#VALUE!
ENSG00000228965	RPSAP60	0	NA	NA	NA	#VALUE!	#VALUE!
ENSG00000228966	NA	0	NA	NA	NA	#VALUE!	#VALUE!
ENSG00000228968	NA	0	NA	NA	NA	#VALUE!	#VALUE!
ENSG00000228974	NA	0	NA	NA	NA	#VALUE!	#VALUE!
ENSG00000228976	NA	0	NA	NA	NA	#VALUE!	#VALUE!
ENSG00000228979	NA	0	NA	NA	NA	#VALUE!	#VALUE!
ENSG00000228980	LINC01205	0	NA	NA	NA	#VALUE!	#VALUE!
ENSG00000228984	LOC100130861	0	NA	NA	NA	#VALUE!	#VALUE!
ENSG00000228985	TRDD3	0	NA	NA	NA	#VALUE!	#VALUE!
ENSG00000228988	NA	0	NA	NA	NA	#VALUE!	#VALUE!
ENSG00000228992	RPL5P32	0	NA	NA	NA	#VALUE!	#VALUE!
ENSG00000228995	MTND1P9	0	NA	NA	NA	#VALUE!	#VALUE!
ENSG00000228997	ORMDL1P1	0	NA	NA	NA	#VALUE!	#VALUE!
ENSG00000229002	NA	0	NA	NA	NA	#VALUE!	#VALUE!
ENSG00000229009	NA	0	NA	NA	NA	#VALUE!	#VALUE!
ENSG00000229010	NA	0	NA	NA	NA	#VALUE!	#VALUE!
ENSG00000229011	LINC01038	0	NA	NA	NA	#VALUE!	#VALUE!
ENSG00000229012	NA	0	NA	NA	NA	#VALUE!	#VALUE!
ENSG00000229013	NA	0	NA	NA	NA	#VALUE!	#VALUE!
ENSG00000229014	RPL30P13	0	NA	NA	NA	#VALUE!	#VALUE!
ENSG00000229015	NA	0	NA	NA	NA	#VALUE!	#VALUE!
ENSG00000229016	NA	0	NA	NA	NA	#VALUE!	#VALUE!
ENSG00000229025	NA	0	NA	NA	NA	#VALUE!	#VALUE!
ENSG00000229027	NA	0	NA	NA	NA	#VALUE!	#VALUE!
ENSG00000229028	KRT223P	0	NA	NA	NA	#VALUE!	#VALUE!
ENSG00000229029	CDCA4P1	0	NA	NA	NA	#VALUE!	#VALUE!
ENSG00000229030	NA	0	NA	NA	NA	#VALUE!	#VALUE!
ENSG00000229031	MTCO1P25	0	NA	NA	NA	#VALUE!	#VALUE!
ENSG00000229032	NA	0	NA	NA	NA	#VALUE!	#VALUE!
ENSG00000229035	NA	0	NA	NA	NA	#VALUE!	#VALUE!
ENSG00000229042	LOC101927159	0	NA	NA	NA	#VALUE!	#VALUE!
ENSG00000229044	NA	0	NA	NA	NA	#VALUE!	#VALUE!
ENSG00000229046	NA	0	NA	NA	NA	#VALUE!	#VALUE!
ENSG00000229048	NA	0	NA	NA	NA	#VALUE!	#VALUE!
ENSG00000229052	NA	0	NA	NA	NA	#VALUE!	#VALUE!
ENSG00000229060	NA	0	NA	NA	NA	#VALUE!	#VALUE!
ENSG00000229063	TRBV23OR9-2	0	NA	NA	NA	#VALUE!	#VALUE!
ENSG00000229064	NA	0	NA	NA	NA	#VALUE!	#VALUE!
ENSG00000229066	NA	0	NA	NA	NA	#VALUE!	#VALUE!
ENSG00000229067	NA	0	NA	NA	NA	#VALUE!	#VALUE!
ENSG00000229068	NA	0	NA	NA	NA	#VALUE!	#VALUE!
ENSG00000229079	LOC100419693	0	NA	NA	NA	#VALUE!	#VALUE!
ENSG00000229080	MTCO3P30	0	NA	NA	NA	#VALUE!	#VALUE!
ENSG00000229087	NA	0	NA	NA	NA	#VALUE!	#VALUE!
ENSG00000229088	NA	0	NA	NA	NA	#VALUE!	#VALUE!
ENSG00000229090	NA	0	NA	NA	NA	#VALUE!	#VALUE!
ENSG00000229092	NA	0	NA	NA	NA	#VALUE!	#VALUE!
ENSG00000229093	NA	0	NA	NA	NA	#VALUE!	#VALUE!
ENSG00000229101	NA	0	NA	NA	NA	#VALUE!	#VALUE!
ENSG00000229102	PIK3CA-DT	0	NA	NA	NA	#VALUE!	#VALUE!
ENSG00000229104	NA	0	NA	NA	NA	#VALUE!	#VALUE!
ENSG00000229105	ASTN2-AS1	0	NA	NA	NA	#VALUE!	#VALUE!
ENSG00000229106	NA	0	NA	NA	NA	#VALUE!	#VALUE!
ENSG00000229110	LOC100421387	0	NA	NA	NA	#VALUE!	#VALUE!
ENSG00000229115	NA	0	NA	NA	NA	#VALUE!	#VALUE!
ENSG00000229118	NA	0	NA	NA	NA	#VALUE!	#VALUE!
ENSG00000229120	NA	0	NA	NA	NA	#VALUE!	#VALUE!
ENSG00000229131	NA	0	NA	NA	NA	#VALUE!	#VALUE!
ENSG00000229138	NA	0	NA	NA	NA	#VALUE!	#VALUE!
ENSG00000229143	NA	0	NA	NA	NA	#VALUE!	#VALUE!
ENSG00000229147	SMPD4P2	0	NA	NA	NA	#VALUE!	#VALUE!
ENSG00000229154	KCNQ5-AS1	0	NA	NA	NA	#VALUE!	#VALUE!
ENSG00000229159	TSPY23P	0	NA	NA	NA	#VALUE!	#VALUE!
ENSG00000229165	NA	0	NA	NA	NA	#VALUE!	#VALUE!
ENSG00000229168	RPL19P20	0	NA	NA	NA	#VALUE!	#VALUE!
ENSG00000229169	RPS26P59	0	NA	NA	NA	#VALUE!	#VALUE!
ENSG00000229172	NA	0	NA	NA	NA	#VALUE!	#VALUE!
ENSG00000229173	NA	0	NA	NA	NA	#VALUE!	#VALUE!
ENSG00000229175	LINC00382	0	NA	NA	NA	#VALUE!	#VALUE!
ENSG00000229177	NA	0	NA	NA	NA	#VALUE!	#VALUE!
ENSG00000229182	NA	0	NA	NA	NA	#VALUE!	#VALUE!
ENSG00000229186	NA	3.42717	0.0249367	2.94626	0.00846387	#VALUE!	#VALUE!
ENSG00000229188	LOC124904890	0	NA	NA	NA	#VALUE!	#VALUE!
ENSG00000229192	LOC105375268	0	NA	NA	NA	#VALUE!	#VALUE!
ENSG00000229197	RPS15AP28	0	NA	NA	NA	#VALUE!	#VALUE!
ENSG00000229201	NA	0	NA	NA	NA	#VALUE!	#VALUE!
ENSG00000229203	NA	0	NA	NA	NA	#VALUE!	#VALUE!
ENSG00000229206	NA	0	NA	NA	NA	#VALUE!	#VALUE!
ENSG00000229208	NA	0	NA	NA	NA	#VALUE!	#VALUE!
ENSG00000229209	NA	0	NA	NA	NA	#VALUE!	#VALUE!
ENSG00000229211	NA	0	NA	NA	NA	#VALUE!	#VALUE!
ENSG00000229213	NA	0	NA	NA	NA	#VALUE!	#VALUE!
ENSG00000229217	NA	0	NA	NA	NA	#VALUE!	#VALUE!
ENSG00000229220	NA	0	NA	NA	NA	#VALUE!	#VALUE!
ENSG00000229225	NA	0	NA	NA	NA	#VALUE!	#VALUE!
ENSG00000229226	NA	0	NA	NA	NA	#VALUE!	#VALUE!
ENSG00000229228	NA	0	NA	NA	NA	#VALUE!	#VALUE!
ENSG00000229229	NA	0	NA	NA	NA	#VALUE!	#VALUE!
ENSG00000229232	KRT18P53	0	NA	NA	NA	#VALUE!	#VALUE!
ENSG00000229234	RBMY1KP	0	NA	NA	NA	#VALUE!	#VALUE!
ENSG00000229235	RPL37P18	0	NA	NA	NA	#VALUE!	#VALUE!
ENSG00000229239	NA	0	NA	NA	NA	#VALUE!	#VALUE!
ENSG00000229240	LINC00710	0	NA	NA	NA	#VALUE!	#VALUE!
ENSG00000229242	NA	0	NA	NA	NA	#VALUE!	#VALUE!
ENSG00000229247	NA	0	NA	NA	NA	#VALUE!	#VALUE!
ENSG00000229248	WBP2P1	0	NA	NA	NA	#VALUE!	#VALUE!
ENSG00000229249	NA	0	NA	NA	NA	#VALUE!	#VALUE!
ENSG00000229250	USP9YP31	0	NA	NA	NA	#VALUE!	#VALUE!
ENSG00000229254	NA	0	NA	NA	NA	#VALUE!	#VALUE!
ENSG00000229255	LOC105373277	0	NA	NA	NA	#VALUE!	#VALUE!
ENSG00000229262	NA	0	NA	NA	NA	#VALUE!	#VALUE!
ENSG00000229266	NA	0	NA	NA	NA	#VALUE!	#VALUE!
ENSG00000229269	NA	0	NA	NA	NA	#VALUE!	#VALUE!
ENSG00000229274	LINC02829	0	NA	NA	NA	#VALUE!	#VALUE!
ENSG00000229275	NA	0	NA	NA	NA	#VALUE!	#VALUE!
ENSG00000229276	NA	0	NA	NA	NA	#VALUE!	#VALUE!
ENSG00000229280	EEF1DP6	0	NA	NA	NA	#VALUE!	#VALUE!
ENSG00000229281	NA	0	NA	NA	NA	#VALUE!	#VALUE!
ENSG00000229283	NA	0	NA	NA	NA	#VALUE!	#VALUE!
ENSG00000229286	NA	0	NA	NA	NA	#VALUE!	#VALUE!
ENSG00000229287	NA	0	NA	NA	NA	#VALUE!	#VALUE!
ENSG00000229288	NA	0	NA	NA	NA	#VALUE!	#VALUE!
ENSG00000229289	NA	0	NA	NA	NA	#VALUE!	#VALUE!
ENSG00000229294	NA	0	NA	NA	NA	#VALUE!	#VALUE!
ENSG00000229297	NA	0	NA	NA	NA	#VALUE!	#VALUE!
ENSG00000229298	TUBB8P1	0	NA	NA	NA	#VALUE!	#VALUE!
ENSG00000229301	NA	0	NA	NA	NA	#VALUE!	#VALUE!
ENSG00000229302	NA	0	NA	NA	NA	#VALUE!	#VALUE!
ENSG00000229305	LOC100129776	0	NA	NA	NA	#VALUE!	#VALUE!
ENSG00000229306	NA	0	NA	NA	NA	#VALUE!	#VALUE!
ENSG00000229308	NA	0	NA	NA	NA	#VALUE!	#VALUE!
ENSG00000229309	NA	0	NA	NA	NA	#VALUE!	#VALUE!
ENSG00000229310	RPP40P1	0	NA	NA	NA	#VALUE!	#VALUE!
ENSG00000229313	NA	0	NA	NA	NA	#VALUE!	#VALUE!
ENSG00000229316	NA	0	NA	NA	NA	#VALUE!	#VALUE!
ENSG00000229322	LOC100420321	0	NA	NA	NA	#VALUE!	#VALUE!
ENSG00000229327	EPC1-AS1	0	NA	NA	NA	#VALUE!	#VALUE!
ENSG00000229330	NA	0	NA	NA	NA	#VALUE!	#VALUE!
ENSG00000229332	NA	0	NA	NA	NA	#VALUE!	#VALUE!
ENSG00000229335	NA	0	NA	NA	NA	#VALUE!	#VALUE!
ENSG00000229336	NA	0	NA	NA	NA	#VALUE!	#VALUE!
ENSG00000229338	NA	0	NA	NA	NA	#VALUE!	#VALUE!
ENSG00000229339	RPL7AP83	0	NA	NA	NA	#VALUE!	#VALUE!
ENSG00000229343	NA	0	NA	NA	NA	#VALUE!	#VALUE!
ENSG00000229345	NA	0	NA	NA	NA	#VALUE!	#VALUE!
ENSG00000229347	LOC392440	0	NA	NA	NA	#VALUE!	#VALUE!
ENSG00000229351	NA	0	NA	NA	NA	#VALUE!	#VALUE!
ENSG00000229357	NA	0	NA	NA	NA	#VALUE!	#VALUE!
ENSG00000229359	NA	0	NA	NA	NA	#VALUE!	#VALUE!
ENSG00000229360	NA	0	NA	NA	NA	#VALUE!	#VALUE!
ENSG00000229361	UBTFL7	0	NA	NA	NA	#VALUE!	#VALUE!
ENSG00000229367	NA	0	NA	NA	NA	#VALUE!	#VALUE!
ENSG00000229369	DENRP4	0	NA	NA	NA	#VALUE!	#VALUE!
ENSG00000229373	LINC00452	0	NA	NA	NA	#VALUE!	#VALUE!
ENSG00000229375	USP24P1	0	NA	NA	NA	#VALUE!	#VALUE!
ENSG00000229379	NA	0	NA	NA	NA	#VALUE!	#VALUE!
ENSG00000229380	PRKAR1B-AS2	0	NA	NA	NA	#VALUE!	#VALUE!
ENSG00000229386	NA	0	NA	NA	NA	#VALUE!	#VALUE!
ENSG00000229389	NA	0	NA	NA	NA	#VALUE!	#VALUE!
ENSG00000229395	NA	0	NA	NA	NA	#VALUE!	#VALUE!
ENSG00000229398	LOC100419859	0	NA	NA	NA	#VALUE!	#VALUE!
ENSG00000229402	NA	0	NA	NA	NA	#VALUE!	#VALUE!
ENSG00000229405	LOC100130731	0	NA	NA	NA	#VALUE!	#VALUE!
ENSG00000229406	OFD1P4Y	0	NA	NA	NA	#VALUE!	#VALUE!
ENSG00000229409	NA	0	NA	NA	NA	#VALUE!	#VALUE!
ENSG00000229415	SFTA3	0	NA	NA	NA	#VALUE!	#VALUE!
ENSG00000229416	NA	0	NA	NA	NA	#VALUE!	#VALUE!
ENSG00000229418	NA	0	NA	NA	NA	#VALUE!	#VALUE!
ENSG00000229421	NA	0	NA	NA	NA	#VALUE!	#VALUE!
ENSG00000229423	RPL27AP8	0	NA	NA	NA	#VALUE!	#VALUE!
ENSG00000229424	NA	0	NA	NA	NA	#VALUE!	#VALUE!
ENSG00000229433	LINC02069	0	NA	NA	NA	#VALUE!	#VALUE!
ENSG00000229434	NRAL	0	NA	NA	NA	#VALUE!	#VALUE!
ENSG00000229435	NA	0	NA	NA	NA	#VALUE!	#VALUE!
ENSG00000229436	NA	0	NA	NA	NA	#VALUE!	#VALUE!
ENSG00000229437	NA	0	NA	NA	NA	#VALUE!	#VALUE!
ENSG00000229440	NA	0	NA	NA	NA	#VALUE!	#VALUE!
ENSG00000229444	ST3GAL3-AS1	0	NA	NA	NA	#VALUE!	#VALUE!
ENSG00000229455	NA	0	NA	NA	NA	#VALUE!	#VALUE!
ENSG00000229456	RLIMP1	0	NA	NA	NA	#VALUE!	#VALUE!
ENSG00000229465	NA	0	NA	NA	NA	#VALUE!	#VALUE!
ENSG00000229466	NA	0	NA	NA	NA	#VALUE!	#VALUE!
ENSG00000229468	NA	0	NA	NA	NA	#VALUE!	#VALUE!
ENSG00000229478	ROBO2P1	0	NA	NA	NA	#VALUE!	#VALUE!
ENSG00000229483	LINC00362	0	NA	NA	NA	#VALUE!	#VALUE!
ENSG00000229485	NA	0	NA	NA	NA	#VALUE!	#VALUE!
ENSG00000229486	NA	0	NA	NA	NA	#VALUE!	#VALUE!
ENSG00000229487	NA	0	NA	NA	NA	#VALUE!	#VALUE!
ENSG00000229494	LOC101927948	0	NA	NA	NA	#VALUE!	#VALUE!
ENSG00000229500	RPL17P1	0	NA	NA	NA	#VALUE!	#VALUE!
ENSG00000229505	NA	0	NA	NA	NA	#VALUE!	#VALUE!
ENSG00000229508	NA	0	NA	NA	NA	#VALUE!	#VALUE!
ENSG00000229511	NA	0	NA	NA	NA	#VALUE!	#VALUE!
ENSG00000229512	NA	0	NA	NA	NA	#VALUE!	#VALUE!
ENSG00000229519	NA	0	NA	NA	NA	#VALUE!	#VALUE!
ENSG00000229521	MYCBP2-AS2	0	NA	NA	NA	#VALUE!	#VALUE!
ENSG00000229522	LINC01523	0	NA	NA	NA	#VALUE!	#VALUE!
ENSG00000229526	KRT16P4	0	NA	NA	NA	#VALUE!	#VALUE!
ENSG00000229530	NA	0	NA	NA	NA	#VALUE!	#VALUE!
ENSG00000229532	NA	0	NA	NA	NA	#VALUE!	#VALUE!
ENSG00000229537	LINC01739	0	NA	NA	NA	#VALUE!	#VALUE!
ENSG00000229541	GAPDHP26	0	NA	NA	NA	#VALUE!	#VALUE!
ENSG00000229546	NA	0	NA	NA	NA	#VALUE!	#VALUE!
ENSG00000229549	TSPY8	0	NA	NA	NA	#VALUE!	#VALUE!
ENSG00000229551	NA	0	NA	NA	NA	#VALUE!	#VALUE!
ENSG00000229553	USP9YP17	0	NA	NA	NA	#VALUE!	#VALUE!
ENSG00000229554	RPL21P24	0	NA	NA	NA	#VALUE!	#VALUE!
ENSG00000229559	NA	0	NA	NA	NA	#VALUE!	#VALUE!
ENSG00000229560	NA	0	NA	NA	NA	#VALUE!	#VALUE!
ENSG00000229565	LINC02264	0	NA	NA	NA	#VALUE!	#VALUE!
ENSG00000229568	SMC4P1	0	NA	NA	NA	#VALUE!	#VALUE!
ENSG00000229570	GAPDHP58	0	NA	NA	NA	#VALUE!	#VALUE!
ENSG00000229571	PRAMEF25	0	NA	NA	NA	#VALUE!	#VALUE!
ENSG00000229572	EIF4BP4	0	NA	NA	NA	#VALUE!	#VALUE!
ENSG00000229578	LINC00358	0	NA	NA	NA	#VALUE!	#VALUE!
ENSG00000229579	USP17L26	0	NA	NA	NA	#VALUE!	#VALUE!
ENSG00000229594	NA	0	NA	NA	NA	#VALUE!	#VALUE!
ENSG00000229595	NA	0	NA	NA	NA	#VALUE!	#VALUE!
ENSG00000229599	NA	0	NA	NA	NA	#VALUE!	#VALUE!
ENSG00000229600	NA	0	NA	NA	NA	#VALUE!	#VALUE!
ENSG00000229601	NA	0	NA	NA	NA	#VALUE!	#VALUE!
ENSG00000229603	NA	0	NA	NA	NA	#VALUE!	#VALUE!
ENSG00000229604	MTATP8P2	0	NA	NA	NA	#VALUE!	#VALUE!
ENSG00000229606	LINC01718	0	NA	NA	NA	#VALUE!	#VALUE!
ENSG00000229607	NA	0	NA	NA	NA	#VALUE!	#VALUE!
ENSG00000229608	NA	0	NA	NA	NA	#VALUE!	#VALUE!
ENSG00000229612	NA	0	NA	NA	NA	#VALUE!	#VALUE!
ENSG00000229621	LINC01822	0	NA	NA	NA	#VALUE!	#VALUE!
ENSG00000229622	MTND5P2	0	NA	NA	NA	#VALUE!	#VALUE!
ENSG00000229625	NA	0	NA	NA	NA	#VALUE!	#VALUE!
ENSG00000229627	BSNDP4	0	NA	NA	NA	#VALUE!	#VALUE!
ENSG00000229629	NA	0	NA	NA	NA	#VALUE!	#VALUE!
ENSG00000229635	LOC100421273	0	NA	NA	NA	#VALUE!	#VALUE!
ENSG00000229636	KRT8P21	0	NA	NA	NA	#VALUE!	#VALUE!
ENSG00000229641	CYP2C56P	0	NA	NA	NA	#VALUE!	#VALUE!
ENSG00000229648	RPSAP22	0	NA	NA	NA	#VALUE!	#VALUE!
ENSG00000229649	LINC02681	0	NA	NA	NA	#VALUE!	#VALUE!
ENSG00000229652	NA	0	NA	NA	NA	#VALUE!	#VALUE!
ENSG00000229658	NA	0	NA	NA	NA	#VALUE!	#VALUE!
ENSG00000229660	NA	0	NA	NA	NA	#VALUE!	#VALUE!
ENSG00000229662	LOC100420084	0	NA	NA	NA	#VALUE!	#VALUE!
ENSG00000229663	DPY19L4P1	0	NA	NA	NA	#VALUE!	#VALUE!
ENSG00000229664	NA	0	NA	NA	NA	#VALUE!	#VALUE!
ENSG00000229665	PRR20C	0	NA	NA	NA	#VALUE!	#VALUE!
ENSG00000229668	NA	0	NA	NA	NA	#VALUE!	#VALUE!
ENSG00000229670	NA	0	NA	NA	NA	#VALUE!	#VALUE!
ENSG00000229672	NA	0	NA	NA	NA	#VALUE!	#VALUE!
ENSG00000229673	NA	0	NA	NA	NA	#VALUE!	#VALUE!
ENSG00000229679	NA	0	NA	NA	NA	#VALUE!	#VALUE!
ENSG00000229682	NA	0	NA	NA	NA	#VALUE!	#VALUE!
ENSG00000229686	SNORD56	0	NA	NA	NA	#VALUE!	#VALUE!
ENSG00000229687	RPL37P7	0	NA	NA	NA	#VALUE!	#VALUE!
ENSG00000229688	CRPPA-AS1	0	NA	NA	NA	#VALUE!	#VALUE!
ENSG00000229689	ANKRD33BP1	0	NA	NA	NA	#VALUE!	#VALUE!
ENSG00000229690	MTCO2P1	0	NA	NA	NA	#VALUE!	#VALUE!
ENSG00000229693	NA	0	NA	NA	NA	#VALUE!	#VALUE!
ENSG00000229696	KARS1P1	0	NA	NA	NA	#VALUE!	#VALUE!
ENSG00000229700	NA	0	NA	NA	NA	#VALUE!	#VALUE!
ENSG00000229701	MTND2P20	0	NA	NA	NA	#VALUE!	#VALUE!
ENSG00000229703	NA	0	NA	NA	NA	#VALUE!	#VALUE!
ENSG00000229707	NA	0	NA	NA	NA	#VALUE!	#VALUE!
ENSG00000229708	MARK2P12	0	NA	NA	NA	#VALUE!	#VALUE!
ENSG00000229709	USP9YP36	0	NA	NA	NA	#VALUE!	#VALUE!
ENSG00000229711	NA	0	NA	NA	NA	#VALUE!	#VALUE!
ENSG00000229713	LCEP2	0	NA	NA	NA	#VALUE!	#VALUE!
ENSG00000229716	NA	0	NA	NA	NA	#VALUE!	#VALUE!
ENSG00000229720	LOC101929460	0	NA	NA	NA	#VALUE!	#VALUE!
ENSG00000229722	NA	0	NA	NA	NA	#VALUE!	#VALUE!
ENSG00000229723	NA	0	NA	NA	NA	#VALUE!	#VALUE!
ENSG00000229724	OR2AQ1P	0	NA	NA	NA	#VALUE!	#VALUE!
ENSG00000229725	NA	0	NA	NA	NA	#VALUE!	#VALUE!
ENSG00000229730	NA	0	NA	NA	NA	#VALUE!	#VALUE!
ENSG00000229731	LOC100420323	0	NA	NA	NA	#VALUE!	#VALUE!
ENSG00000229732	NA	0	NA	NA	NA	#VALUE!	#VALUE!
ENSG00000229733	LOC107985645	0	NA	NA	NA	#VALUE!	#VALUE!
ENSG00000229735	FTLP16	0	NA	NA	NA	#VALUE!	#VALUE!
ENSG00000229742	NA	0	NA	NA	NA	#VALUE!	#VALUE!
ENSG00000229744	NA	0	NA	NA	NA	#VALUE!	#VALUE!
ENSG00000229745	NA	0	NA	NA	NA	#VALUE!	#VALUE!
ENSG00000229747	NA	0	NA	NA	NA	#VALUE!	#VALUE!
ENSG00000229749	NA	0	NA	NA	NA	#VALUE!	#VALUE!
ENSG00000229751	NA	0	NA	NA	NA	#VALUE!	#VALUE!
ENSG00000229753	RPS27AP15	0	NA	NA	NA	#VALUE!	#VALUE!
ENSG00000229754	NA	0	NA	NA	NA	#VALUE!	#VALUE!
ENSG00000229755	NA	0	NA	NA	NA	#VALUE!	#VALUE!
ENSG00000229756	RPL31P20	0	NA	NA	NA	#VALUE!	#VALUE!
ENSG00000229757	RPL7AP21	0	NA	NA	NA	#VALUE!	#VALUE!
ENSG00000229760	MTCO1P52	0	NA	NA	NA	#VALUE!	#VALUE!
ENSG00000229761	NA	0	NA	NA	NA	#VALUE!	#VALUE!
ENSG00000229762	LOC100420540	0	NA	NA	NA	#VALUE!	#VALUE!
ENSG00000229765	RPL21P62	0	NA	NA	NA	#VALUE!	#VALUE!
ENSG00000229769	TRBV10-2	0	NA	NA	NA	#VALUE!	#VALUE!
ENSG00000229779	NA	0	NA	NA	NA	#VALUE!	#VALUE!
ENSG00000229780	UBE2Q1-AS1	0	NA	NA	NA	#VALUE!	#VALUE!
ENSG00000229781	RRN3P4	0	NA	NA	NA	#VALUE!	#VALUE!
ENSG00000229786	NA	0	NA	NA	NA	#VALUE!	#VALUE!
ENSG00000229788	NA	0	NA	NA	NA	#VALUE!	#VALUE!
ENSG00000229792	NA	0	NA	NA	NA	#VALUE!	#VALUE!
ENSG00000229794	MTCYBP32	0	NA	NA	NA	#VALUE!	#VALUE!
ENSG00000229798	KRT18P26	0	NA	NA	NA	#VALUE!	#VALUE!
ENSG00000229800	ATP8A2P2	0	NA	NA	NA	#VALUE!	#VALUE!
ENSG00000229805	NA	0	NA	NA	NA	#VALUE!	#VALUE!
ENSG00000229814	NA	0	NA	NA	NA	#VALUE!	#VALUE!
ENSG00000229817	LOC645266	0	NA	NA	NA	#VALUE!	#VALUE!
ENSG00000229822	RPS15AP39	0	NA	NA	NA	#VALUE!	#VALUE!
ENSG00000229824	RPL12P34	0	NA	NA	NA	#VALUE!	#VALUE!
ENSG00000229826	NA	0	NA	NA	NA	#VALUE!	#VALUE!
ENSG00000229830	NA	0	NA	NA	NA	#VALUE!	#VALUE!
ENSG00000229836	NA	0	NA	NA	NA	#VALUE!	#VALUE!
ENSG00000229840	NA	0	NA	NA	NA	#VALUE!	#VALUE!
ENSG00000229842	MTATP6P13	0	NA	NA	NA	#VALUE!	#VALUE!
ENSG00000229849	NA	0	NA	NA	NA	#VALUE!	#VALUE!
ENSG00000229853	NA	0	NA	NA	NA	#VALUE!	#VALUE!
ENSG00000229854	NA	0	NA	NA	NA	#VALUE!	#VALUE!
ENSG00000229855	LOC102467226	0	NA	NA	NA	#VALUE!	#VALUE!
ENSG00000229857	NA	0	NA	NA	NA	#VALUE!	#VALUE!
ENSG00000229858	NA	0	NA	NA	NA	#VALUE!	#VALUE!
ENSG00000229865	RPL31P54	0	NA	NA	NA	#VALUE!	#VALUE!
ENSG00000229870	RPL21P89	0	NA	NA	NA	#VALUE!	#VALUE!
ENSG00000229871	RPSAP20	0	NA	NA	NA	#VALUE!	#VALUE!
ENSG00000229875	NA	0	NA	NA	NA	#VALUE!	#VALUE!
ENSG00000229876	CASC20	0	NA	NA	NA	#VALUE!	#VALUE!
ENSG00000229877	NA	0	NA	NA	NA	#VALUE!	#VALUE!
ENSG00000229878	NA	0	NA	NA	NA	#VALUE!	#VALUE!
ENSG00000229882	NA	0	NA	NA	NA	#VALUE!	#VALUE!
ENSG00000229885	NA	0	NA	NA	NA	#VALUE!	#VALUE!
ENSG00000229890	ACTP1	0	NA	NA	NA	#VALUE!	#VALUE!
ENSG00000229892	NA	0	NA	NA	NA	#VALUE!	#VALUE!
ENSG00000229899	NA	0	NA	NA	NA	#VALUE!	#VALUE!
ENSG00000229900	NA	0	NA	NA	NA	#VALUE!	#VALUE!
ENSG00000229906	NA	0	NA	NA	NA	#VALUE!	#VALUE!
ENSG00000229907	NA	0	NA	NA	NA	#VALUE!	#VALUE!
ENSG00000229909	TRIM60P16	0	NA	NA	NA	#VALUE!	#VALUE!
ENSG00000229910	NA	0	NA	NA	NA	#VALUE!	#VALUE!
ENSG00000229913	NA	0	NA	NA	NA	#VALUE!	#VALUE!
ENSG00000229918	NA	0	NA	NA	NA	#VALUE!	#VALUE!
ENSG00000229919	NA	0	NA	NA	NA	#VALUE!	#VALUE!
ENSG00000229923	NA	0	NA	NA	NA	#VALUE!	#VALUE!
ENSG00000229925	NA	0	NA	NA	NA	#VALUE!	#VALUE!
ENSG00000229926	NA	0	NA	NA	NA	#VALUE!	#VALUE!
ENSG00000229937	PRPS1L1	0	NA	NA	NA	#VALUE!	#VALUE!
ENSG00000229938	NA	0	NA	NA	NA	#VALUE!	#VALUE!
ENSG00000229940	NA	0	NA	NA	NA	#VALUE!	#VALUE!
ENSG00000229943	NA	0	NA	NA	NA	#VALUE!	#VALUE!
ENSG00000229946	NA	0	NA	NA	NA	#VALUE!	#VALUE!
ENSG00000229948	NA	0	NA	NA	NA	#VALUE!	#VALUE!
ENSG00000229949	NA	0	NA	NA	NA	#VALUE!	#VALUE!
ENSG00000229954	MTND2P2	0	NA	NA	NA	#VALUE!	#VALUE!
ENSG00000229968	LOC100419784	0	NA	NA	NA	#VALUE!	#VALUE!
ENSG00000229971	NA	0	NA	NA	NA	#VALUE!	#VALUE!
ENSG00000229975	NA	0	NA	NA	NA	#VALUE!	#VALUE!
ENSG00000229977	RPL26P22	0	NA	NA	NA	#VALUE!	#VALUE!
ENSG00000229978	NA	0	NA	NA	NA	#VALUE!	#VALUE!
ENSG00000229979	NA	0	NA	NA	NA	#VALUE!	#VALUE!
ENSG00000229982	NA	0	NA	NA	NA	#VALUE!	#VALUE!
ENSG00000229983	NA	0	NA	NA	NA	#VALUE!	#VALUE!
ENSG00000229985	RPL18AP5	0	NA	NA	NA	#VALUE!	#VALUE!
ENSG00000229988	NA	0	NA	NA	NA	#VALUE!	#VALUE!
ENSG00000229991	AKR1B1P1	0	NA	NA	NA	#VALUE!	#VALUE!
ENSG00000229992	NA	0	NA	NA	NA	#VALUE!	#VALUE!
ENSG00000229999	NA	0	NA	NA	NA	#VALUE!	#VALUE!
ENSG00000230000	LOC100287704	0	NA	NA	NA	#VALUE!	#VALUE!
ENSG00000230003	NA	0	NA	NA	NA	#VALUE!	#VALUE!
ENSG00000230009	MTCO2P3	0	NA	NA	NA	#VALUE!	#VALUE!
ENSG00000230014	LINC00709	0	NA	NA	NA	#VALUE!	#VALUE!
ENSG00000230019	NA	0	NA	NA	NA	#VALUE!	#VALUE!
ENSG00000230020	NHS-AS1	0	NA	NA	NA	#VALUE!	#VALUE!
ENSG00000230021	NA	0	NA	NA	NA	#VALUE!	#VALUE!
ENSG00000230022	NA	0	NA	NA	NA	#VALUE!	#VALUE!
ENSG00000230025	NA	0	NA	NA	NA	#VALUE!	#VALUE!
ENSG00000230029	NA	0	NA	NA	NA	#VALUE!	#VALUE!
ENSG00000230030	NA	0	NA	NA	NA	#VALUE!	#VALUE!
ENSG00000230031	POTEB2	0	NA	NA	NA	#VALUE!	#VALUE!
ENSG00000230033	NA	0	NA	NA	NA	#VALUE!	#VALUE!
ENSG00000230035	NA	0	NA	NA	NA	#VALUE!	#VALUE!
ENSG00000230039	NA	0	NA	NA	NA	#VALUE!	#VALUE!
ENSG00000230044	CDK8P1	0	NA	NA	NA	#VALUE!	#VALUE!
ENSG00000230045	FAM90A15	0	NA	NA	NA	#VALUE!	#VALUE!
ENSG00000230046	NA	0	NA	NA	NA	#VALUE!	#VALUE!
ENSG00000230052	MTND3P2	0	NA	NA	NA	#VALUE!	#VALUE!
ENSG00000230053	NA	0	NA	NA	NA	#VALUE!	#VALUE!
ENSG00000230054	TEX53	0	NA	NA	NA	#VALUE!	#VALUE!
ENSG00000230056	NA	0	NA	NA	NA	#VALUE!	#VALUE!
ENSG00000230064	RPL21P81	0	NA	NA	NA	#VALUE!	#VALUE!
ENSG00000230066	NA	0	NA	NA	NA	#VALUE!	#VALUE!
ENSG00000230073	NA	0	NA	NA	NA	#VALUE!	#VALUE!
ENSG00000230080	NA	0	NA	NA	NA	#VALUE!	#VALUE!
ENSG00000230081	HSPE1P28	0	NA	NA	NA	#VALUE!	#VALUE!
ENSG00000230083	NA	0	NA	NA	NA	#VALUE!	#VALUE!
ENSG00000230086	VN1R96P	0	NA	NA	NA	#VALUE!	#VALUE!
ENSG00000230088	KRT16P5	0	NA	NA	NA	#VALUE!	#VALUE!
ENSG00000230096	NA	0	NA	NA	NA	#VALUE!	#VALUE!
ENSG00000230099	TRBV5-4	0	NA	NA	NA	#VALUE!	#VALUE!
ENSG00000230100	NA	0	NA	NA	NA	#VALUE!	#VALUE!
ENSG00000230101	NA	0	NA	NA	NA	#VALUE!	#VALUE!
ENSG00000230109	LINC02643	0	NA	NA	NA	#VALUE!	#VALUE!
ENSG00000230111	H3P11	0	NA	NA	NA	#VALUE!	#VALUE!
ENSG00000230112	NA	0	NA	NA	NA	#VALUE!	#VALUE!
ENSG00000230114	AGBL4-AS1	0	NA	NA	NA	#VALUE!	#VALUE!
ENSG00000230119	NA	0	NA	NA	NA	#VALUE!	#VALUE!
ENSG00000230120	NA	0	NA	NA	NA	#VALUE!	#VALUE!
ENSG00000230121	NA	0	NA	NA	NA	#VALUE!	#VALUE!
ENSG00000230122	NA	0	NA	NA	NA	#VALUE!	#VALUE!
ENSG00000230123	DLEC1P1	0	NA	NA	NA	#VALUE!	#VALUE!
ENSG00000230125	EEF1A1P39	0	NA	NA	NA	#VALUE!	#VALUE!
ENSG00000230130	MTND2P39	0	NA	NA	NA	#VALUE!	#VALUE!
ENSG00000230132	NA	0	NA	NA	NA	#VALUE!	#VALUE!
ENSG00000230137	NA	0	NA	NA	NA	#VALUE!	#VALUE!
ENSG00000230138	NA	0	NA	NA	NA	#VALUE!	#VALUE!
ENSG00000230142	NA	0	NA	NA	NA	#VALUE!	#VALUE!
ENSG00000230147	NA	0	NA	NA	NA	#VALUE!	#VALUE!
ENSG00000230153	LINC02927	0	NA	NA	NA	#VALUE!	#VALUE!
ENSG00000230158	MTND1P28	0	NA	NA	NA	#VALUE!	#VALUE!
ENSG00000230159	NA	0	NA	NA	NA	#VALUE!	#VALUE!
ENSG00000230160	NA	0	NA	NA	NA	#VALUE!	#VALUE!
ENSG00000230161	NA	0	NA	NA	NA	#VALUE!	#VALUE!
ENSG00000230164	MAS1LP1	0	NA	NA	NA	#VALUE!	#VALUE!
ENSG00000230165	NA	0	NA	NA	NA	#VALUE!	#VALUE!
ENSG00000230166	NA	0	NA	NA	NA	#VALUE!	#VALUE!
ENSG00000230169	RPL30P16	0	NA	NA	NA	#VALUE!	#VALUE!
ENSG00000230171	RPL22P18	0	NA	NA	NA	#VALUE!	#VALUE!
ENSG00000230172	NA	0	NA	NA	NA	#VALUE!	#VALUE!
ENSG00000230173	LINC01790	0	NA	NA	NA	#VALUE!	#VALUE!
ENSG00000230175	RPS13P1	0	NA	NA	NA	#VALUE!	#VALUE!
ENSG00000230178	OR4F3	0	NA	NA	NA	#VALUE!	#VALUE!
ENSG00000230180	RPL12P49	0	NA	NA	NA	#VALUE!	#VALUE!
ENSG00000230182	NA	0	NA	NA	NA	#VALUE!	#VALUE!
ENSG00000230187	NA	0	NA	NA	NA	#VALUE!	#VALUE!
ENSG00000230190	LOC105375556	0	NA	NA	NA	#VALUE!	#VALUE!
ENSG00000230191	NA	0	NA	NA	NA	#VALUE!	#VALUE!
ENSG00000230192	NA	0	NA	NA	NA	#VALUE!	#VALUE!
ENSG00000230194	RPL34P35	0	NA	NA	NA	#VALUE!	#VALUE!
ENSG00000230196	DDX43P3	0	NA	NA	NA	#VALUE!	#VALUE!
ENSG00000230197	NA	0	NA	NA	NA	#VALUE!	#VALUE!
ENSG00000230198	NA	0	NA	NA	NA	#VALUE!	#VALUE!
ENSG00000230199	NA	0	NA	NA	NA	#VALUE!	#VALUE!
ENSG00000230201	NA	0	NA	NA	NA	#VALUE!	#VALUE!
ENSG00000230208	IFNNP1	0	NA	NA	NA	#VALUE!	#VALUE!
ENSG00000230212	NA	0	NA	NA	NA	#VALUE!	#VALUE!
ENSG00000230213	OR8V1P	0	NA	NA	NA	#VALUE!	#VALUE!
ENSG00000230214	FTLP18	0	NA	NA	NA	#VALUE!	#VALUE!
ENSG00000230219	NA	0	NA	NA	NA	#VALUE!	#VALUE!
ENSG00000230228	H3P1	0	NA	NA	NA	#VALUE!	#VALUE!
ENSG00000230229	NA	0	NA	NA	NA	#VALUE!	#VALUE!
ENSG00000230231	FMO7P	0	NA	NA	NA	#VALUE!	#VALUE!
ENSG00000230233	NA	0	NA	NA	NA	#VALUE!	#VALUE!
ENSG00000230237	NA	0	NA	NA	NA	#VALUE!	#VALUE!
ENSG00000230239	NA	0	NA	NA	NA	#VALUE!	#VALUE!
ENSG00000230240	NA	0	NA	NA	NA	#VALUE!	#VALUE!
ENSG00000230241	NA	0	NA	NA	NA	#VALUE!	#VALUE!
ENSG00000230243	NA	0	NA	NA	NA	#VALUE!	#VALUE!
ENSG00000230244	NA	0	NA	NA	NA	#VALUE!	#VALUE!
ENSG00000230245	NA	0	NA	NA	NA	#VALUE!	#VALUE!
ENSG00000230247	HNRNPH3P1	0	NA	NA	NA	#VALUE!	#VALUE!
ENSG00000230248	NA	0	NA	NA	NA	#VALUE!	#VALUE!
ENSG00000230249	NA	0	NA	NA	NA	#VALUE!	#VALUE!
ENSG00000230250	LINC01753	0	NA	NA	NA	#VALUE!	#VALUE!
ENSG00000230252	MTND2P4	0	NA	NA	NA	#VALUE!	#VALUE!
ENSG00000230256	NA	0	NA	NA	NA	#VALUE!	#VALUE!
ENSG00000230258	NA	0	NA	NA	NA	#VALUE!	#VALUE!
ENSG00000230260	NA	0	NA	NA	NA	#VALUE!	#VALUE!
ENSG00000230261	OR52J2P	0	NA	NA	NA	#VALUE!	#VALUE!
ENSG00000230271	NA	0	NA	NA	NA	#VALUE!	#VALUE!
ENSG00000230282	RPL7P61	0	NA	NA	NA	#VALUE!	#VALUE!
ENSG00000230283	RPS12P24	0	NA	NA	NA	#VALUE!	#VALUE!
ENSG00000230284	NA	0	NA	NA	NA	#VALUE!	#VALUE!
ENSG00000230285	NA	0	NA	NA	NA	#VALUE!	#VALUE!
ENSG00000230286	NA	0	NA	NA	NA	#VALUE!	#VALUE!
ENSG00000230287	NA	0	NA	NA	NA	#VALUE!	#VALUE!
ENSG00000230290	NA	0	NA	NA	NA	#VALUE!	#VALUE!
ENSG00000230292	NAALADL2-AS3	0	NA	NA	NA	#VALUE!	#VALUE!
ENSG00000230298	NA	0	NA	NA	NA	#VALUE!	#VALUE!
ENSG00000230299	NA	0	NA	NA	NA	#VALUE!	#VALUE!
ENSG00000230301	OR5H6	0	NA	NA	NA	#VALUE!	#VALUE!
ENSG00000230302	MTND3P4	0	NA	NA	NA	#VALUE!	#VALUE!
ENSG00000230307	OR6C5P	0	NA	NA	NA	#VALUE!	#VALUE!
ENSG00000230309	NA	0	NA	NA	NA	#VALUE!	#VALUE!
ENSG00000230321	MTCO2P27	0	NA	NA	NA	#VALUE!	#VALUE!
ENSG00000230322	NA	0	NA	NA	NA	#VALUE!	#VALUE!
ENSG00000230324	LINC01734	0	NA	NA	NA	#VALUE!	#VALUE!
ENSG00000230326	HMGN1P33	0	NA	NA	NA	#VALUE!	#VALUE!
ENSG00000230328	NA	0	NA	NA	NA	#VALUE!	#VALUE!
ENSG00000230331	NA	0	NA	NA	NA	#VALUE!	#VALUE!
ENSG00000230335	NA	0	NA	NA	NA	#VALUE!	#VALUE!
ENSG00000230338	NA	0	NA	NA	NA	#VALUE!	#VALUE!
ENSG00000230339	NA	0	NA	NA	NA	#VALUE!	#VALUE!
ENSG00000230343	NA	0	NA	NA	NA	#VALUE!	#VALUE!
ENSG00000230347	CT47A8	0	NA	NA	NA	#VALUE!	#VALUE!
ENSG00000230350	RPL35AP3	0	NA	NA	NA	#VALUE!	#VALUE!
ENSG00000230353	NA	0	NA	NA	NA	#VALUE!	#VALUE!
ENSG00000230361	VN1R32P	0	NA	NA	NA	#VALUE!	#VALUE!
ENSG00000230365	NA	0	NA	NA	NA	#VALUE!	#VALUE!
ENSG00000230370	RPL23AP52	0	NA	NA	NA	#VALUE!	#VALUE!
ENSG00000230375	NA	0	NA	NA	NA	#VALUE!	#VALUE!
ENSG00000230376	MEMO1P4	0	NA	NA	NA	#VALUE!	#VALUE!
ENSG00000230377	ELOCP7	0	NA	NA	NA	#VALUE!	#VALUE!
ENSG00000230379	NA	0	NA	NA	NA	#VALUE!	#VALUE!
ENSG00000230384	RPSAP25	0	NA	NA	NA	#VALUE!	#VALUE!
ENSG00000230390	LINC01048	0	NA	NA	NA	#VALUE!	#VALUE!
ENSG00000230391	RPSAP23	0	NA	NA	NA	#VALUE!	#VALUE!
ENSG00000230392	LINC03098	0	NA	NA	NA	#VALUE!	#VALUE!
ENSG00000230399	RBBP8P1	0	NA	NA	NA	#VALUE!	#VALUE!
ENSG00000230401	LINC01972	0	NA	NA	NA	#VALUE!	#VALUE!
ENSG00000230402	NA	0	NA	NA	NA	#VALUE!	#VALUE!
ENSG00000230403	LINC01066	0	NA	NA	NA	#VALUE!	#VALUE!
ENSG00000230404	NA	0	NA	NA	NA	#VALUE!	#VALUE!
ENSG00000230405	RPS3AP52	0	NA	NA	NA	#VALUE!	#VALUE!
ENSG00000230406	RPL23P5	0	NA	NA	NA	#VALUE!	#VALUE!
ENSG00000230407	LOC100419513	0	NA	NA	NA	#VALUE!	#VALUE!
ENSG00000230412	ELOCP12	0	NA	NA	NA	#VALUE!	#VALUE!
ENSG00000230418	NA	0	NA	NA	NA	#VALUE!	#VALUE!
ENSG00000230428	NA	0	NA	NA	NA	#VALUE!	#VALUE!
ENSG00000230430	USP17L25	0	NA	NA	NA	#VALUE!	#VALUE!
ENSG00000230433	NA	0	NA	NA	NA	#VALUE!	#VALUE!
ENSG00000230437	NA	0	NA	NA	NA	#VALUE!	#VALUE!
ENSG00000230440	NA	0	NA	NA	NA	#VALUE!	#VALUE!
ENSG00000230447	CTF2P	0	NA	NA	NA	#VALUE!	#VALUE!
ENSG00000230451	RPS29P6	0	NA	NA	NA	#VALUE!	#VALUE!
ENSG00000230452	LINC01381	0	NA	NA	NA	#VALUE!	#VALUE!
ENSG00000230458	NA	0	NA	NA	NA	#VALUE!	#VALUE!
ENSG00000230459	NA	0	NA	NA	NA	#VALUE!	#VALUE!
ENSG00000230468	NA	0	NA	NA	NA	#VALUE!	#VALUE!
ENSG00000230469	RPL5P26	0	NA	NA	NA	#VALUE!	#VALUE!
ENSG00000230471	NA	0	NA	NA	NA	#VALUE!	#VALUE!
ENSG00000230472	NA	0	NA	NA	NA	#VALUE!	#VALUE!
ENSG00000230474	NA	0	NA	NA	NA	#VALUE!	#VALUE!
ENSG00000230476	OFD1P9Y	0	NA	NA	NA	#VALUE!	#VALUE!
ENSG00000230477	NA	0	NA	NA	NA	#VALUE!	#VALUE!
ENSG00000230480	RPL34P11	0	NA	NA	NA	#VALUE!	#VALUE!
ENSG00000230481	NA	0	NA	NA	NA	#VALUE!	#VALUE!
ENSG00000230482	NA	0	NA	NA	NA	#VALUE!	#VALUE!
ENSG00000230485	NA	0	NA	NA	NA	#VALUE!	#VALUE!
ENSG00000230489	VAV3-AS1	0	NA	NA	NA	#VALUE!	#VALUE!
ENSG00000230491	SRD5A2P1	0	NA	NA	NA	#VALUE!	#VALUE!
ENSG00000230492	NA	0	NA	NA	NA	#VALUE!	#VALUE!
ENSG00000230496	MTCO2P7	0	NA	NA	NA	#VALUE!	#VALUE!
ENSG00000230497	EEF1B2P8	0	NA	NA	NA	#VALUE!	#VALUE!
ENSG00000230499	NA	0	NA	NA	NA	#VALUE!	#VALUE!
ENSG00000230500	NA	0	NA	NA	NA	#VALUE!	#VALUE!
ENSG00000230502	NA	0	NA	NA	NA	#VALUE!	#VALUE!
ENSG00000230515	NA	0	NA	NA	NA	#VALUE!	#VALUE!
ENSG00000230516	NA	0	NA	NA	NA	#VALUE!	#VALUE!
ENSG00000230520	LOC648442	0	NA	NA	NA	#VALUE!	#VALUE!
ENSG00000230522	MBD3L2	0	NA	NA	NA	#VALUE!	#VALUE!
ENSG00000230523	LINC01756	0	NA	NA	NA	#VALUE!	#VALUE!
ENSG00000230524	NA	0	NA	NA	NA	#VALUE!	#VALUE!
ENSG00000230528	NA	0	NA	NA	NA	#VALUE!	#VALUE!
ENSG00000230529	CEACAMP9	0	NA	NA	NA	#VALUE!	#VALUE!
ENSG00000230531	MTND5P7	0	NA	NA	NA	#VALUE!	#VALUE!
ENSG00000230535	NA	0	NA	NA	NA	#VALUE!	#VALUE!
ENSG00000230538	NA	0	NA	NA	NA	#VALUE!	#VALUE!
ENSG00000230543	SNX3P1X	0	NA	NA	NA	#VALUE!	#VALUE!
ENSG00000230546	NA	0	NA	NA	NA	#VALUE!	#VALUE!
ENSG00000230548	MTND4P27	0	NA	NA	NA	#VALUE!	#VALUE!
ENSG00000230549	USP17L1	0	NA	NA	NA	#VALUE!	#VALUE!
ENSG00000230556	NA	0	NA	NA	NA	#VALUE!	#VALUE!
ENSG00000230558	NA	0	NA	NA	NA	#VALUE!	#VALUE!
ENSG00000230559	RPL17P12	0	NA	NA	NA	#VALUE!	#VALUE!
ENSG00000230571	NA	0	NA	NA	NA	#VALUE!	#VALUE!
ENSG00000230573	LINC02639	0	NA	NA	NA	#VALUE!	#VALUE!
ENSG00000230575	NA	0	NA	NA	NA	#VALUE!	#VALUE!
ENSG00000230576	OR6R1P	0	NA	NA	NA	#VALUE!	#VALUE!
ENSG00000230583	NA	0	NA	NA	NA	#VALUE!	#VALUE!
ENSG00000230589	IMP3P1	0	NA	NA	NA	#VALUE!	#VALUE!
ENSG00000230594	CT47A4	0	NA	NA	NA	#VALUE!	#VALUE!
ENSG00000230597	NA	0	NA	NA	NA	#VALUE!	#VALUE!
ENSG00000230599	NA	0	NA	NA	NA	#VALUE!	#VALUE!
ENSG00000230603	NA	0	NA	NA	NA	#VALUE!	#VALUE!
ENSG00000230604	NA	0	NA	NA	NA	#VALUE!	#VALUE!
ENSG00000230605	MTCYBP6	0	NA	NA	NA	#VALUE!	#VALUE!
ENSG00000230607	NA	0	NA	NA	NA	#VALUE!	#VALUE!
ENSG00000230609	COX7CP4	0	NA	NA	NA	#VALUE!	#VALUE!
ENSG00000230611	NA	0	NA	NA	NA	#VALUE!	#VALUE!
ENSG00000230612	NA	0	NA	NA	NA	#VALUE!	#VALUE!
ENSG00000230614	NA	0	NA	NA	NA	#VALUE!	#VALUE!
ENSG00000230617	NA	0	NA	NA	NA	#VALUE!	#VALUE!
ENSG00000230618	NA	0	NA	NA	NA	#VALUE!	#VALUE!
ENSG00000230621	NA	0	NA	NA	NA	#VALUE!	#VALUE!
ENSG00000230627	NA	0	NA	NA	NA	#VALUE!	#VALUE!
ENSG00000230634	NA	0	NA	NA	NA	#VALUE!	#VALUE!
ENSG00000230636	RPL36P1	0	NA	NA	NA	#VALUE!	#VALUE!
ENSG00000230639	NA	0	NA	NA	NA	#VALUE!	#VALUE!
ENSG00000230643	NA	0	NA	NA	NA	#VALUE!	#VALUE!
ENSG00000230645	LINC01818	0	NA	NA	NA	#VALUE!	#VALUE!
ENSG00000230647	NA	0	NA	NA	NA	#VALUE!	#VALUE!
ENSG00000230651	RGPD4-AS1	0	NA	NA	NA	#VALUE!	#VALUE!
ENSG00000230654	MTCO2P25	0	NA	NA	NA	#VALUE!	#VALUE!
ENSG00000230655	OR7E55P	0	NA	NA	NA	#VALUE!	#VALUE!
ENSG00000230657	PRB4	0	NA	NA	NA	#VALUE!	#VALUE!
ENSG00000230659	RPL26P12	0	NA	NA	NA	#VALUE!	#VALUE!
ENSG00000230661	NA	0	NA	NA	NA	#VALUE!	#VALUE!
ENSG00000230668	NA	0	NA	NA	NA	#VALUE!	#VALUE!
ENSG00000230671	NA	0	NA	NA	NA	#VALUE!	#VALUE!
ENSG00000230673	NA	0	NA	NA	NA	#VALUE!	#VALUE!
ENSG00000230680	LOC105375266	0	NA	NA	NA	#VALUE!	#VALUE!
ENSG00000230681	NA	0	NA	NA	NA	#VALUE!	#VALUE!
ENSG00000230682	NA	0	NA	NA	NA	#VALUE!	#VALUE!
ENSG00000230683	DDTP1	0	NA	NA	NA	#VALUE!	#VALUE!
ENSG00000230684	NA	0	NA	NA	NA	#VALUE!	#VALUE!
ENSG00000230687	NA	0	NA	NA	NA	#VALUE!	#VALUE!
ENSG00000230690	NA	0	NA	NA	NA	#VALUE!	#VALUE!
ENSG00000230691	MRPL35P4	0	NA	NA	NA	#VALUE!	#VALUE!
ENSG00000230694	NA	0	NA	NA	NA	#VALUE!	#VALUE!
ENSG00000230696	NA	0	NA	NA	NA	#VALUE!	#VALUE!
ENSG00000230703	NA	0	NA	NA	NA	#VALUE!	#VALUE!
ENSG00000230704	LOC101928628	0	NA	NA	NA	#VALUE!	#VALUE!
ENSG00000230706	NA	0	NA	NA	NA	#VALUE!	#VALUE!
ENSG00000230709	LOC284191	0	NA	NA	NA	#VALUE!	#VALUE!
ENSG00000230714	NA	0	NA	NA	NA	#VALUE!	#VALUE!
ENSG00000230718	NA	0	NA	NA	NA	#VALUE!	#VALUE!
ENSG00000230720	LINC02644	0	NA	NA	NA	#VALUE!	#VALUE!
ENSG00000230727	RBMY2WP	0	NA	NA	NA	#VALUE!	#VALUE!
ENSG00000230728	NA	0	NA	NA	NA	#VALUE!	#VALUE!
ENSG00000230735	NA	0	NA	NA	NA	#VALUE!	#VALUE!
ENSG00000230737	LOC124907748	0	NA	NA	NA	#VALUE!	#VALUE!
ENSG00000230739	NA	0	NA	NA	NA	#VALUE!	#VALUE!
ENSG00000230741	NA	0	NA	NA	NA	#VALUE!	#VALUE!
ENSG00000230746	LOC105375553	0	NA	NA	NA	#VALUE!	#VALUE!
ENSG00000230748	PRELID1P7	0	NA	NA	NA	#VALUE!	#VALUE!
ENSG00000230755	MTATP6P23	0	NA	NA	NA	#VALUE!	#VALUE!
ENSG00000230757	NA	0	NA	NA	NA	#VALUE!	#VALUE!
ENSG00000230759	NA	0	NA	NA	NA	#VALUE!	#VALUE!
ENSG00000230764	NA	0	NA	NA	NA	#VALUE!	#VALUE!
ENSG00000230768	LINC01676	0	NA	NA	NA	#VALUE!	#VALUE!
ENSG00000230777	NA	0	NA	NA	NA	#VALUE!	#VALUE!
ENSG00000230779	RPLP0P4	0	NA	NA	NA	#VALUE!	#VALUE!
ENSG00000230785	LOC100421782	0	NA	NA	NA	#VALUE!	#VALUE!
ENSG00000230787	PSAT1P3	0	NA	NA	NA	#VALUE!	#VALUE!
ENSG00000230788	NA	0	NA	NA	NA	#VALUE!	#VALUE!
ENSG00000230789	NA	0	NA	NA	NA	#VALUE!	#VALUE!
ENSG00000230794	NA	0	NA	NA	NA	#VALUE!	#VALUE!
ENSG00000230796	NA	0	NA	NA	NA	#VALUE!	#VALUE!
ENSG00000230799	RPS2P16	0	NA	NA	NA	#VALUE!	#VALUE!
ENSG00000230801	ATP5MFP7	0	NA	NA	NA	#VALUE!	#VALUE!
ENSG00000230803	NA	0	NA	NA	NA	#VALUE!	#VALUE!
ENSG00000230806	SRGAP2-AS1	0	NA	NA	NA	#VALUE!	#VALUE!
ENSG00000230813	NA	0	NA	NA	NA	#VALUE!	#VALUE!
ENSG00000230814	USP9YP24	0	NA	NA	NA	#VALUE!	#VALUE!
ENSG00000230815	NA	0	NA	NA	NA	#VALUE!	#VALUE!
ENSG00000230817	LINC01362	0	NA	NA	NA	#VALUE!	#VALUE!
ENSG00000230818	MTND2P16	0	NA	NA	NA	#VALUE!	#VALUE!
ENSG00000230819	NA	0	NA	NA	NA	#VALUE!	#VALUE!
ENSG00000230820	NA	0	NA	NA	NA	#VALUE!	#VALUE!
ENSG00000230821	NA	0	NA	NA	NA	#VALUE!	#VALUE!
ENSG00000230826	NA	0	NA	NA	NA	#VALUE!	#VALUE!
ENSG00000230828	NA	0	NA	NA	NA	#VALUE!	#VALUE!
ENSG00000230829	RPL27P10	0	NA	NA	NA	#VALUE!	#VALUE!
ENSG00000230830	ARPP21-AS1	0	NA	NA	NA	#VALUE!	#VALUE!
ENSG00000230840	NA	0	NA	NA	NA	#VALUE!	#VALUE!
ENSG00000230845	NA	0	NA	NA	NA	#VALUE!	#VALUE!
ENSG00000230846	NA	0	NA	NA	NA	#VALUE!	#VALUE!
ENSG00000230848	NA	0	NA	NA	NA	#VALUE!	#VALUE!
ENSG00000230851	VPS51P5	0	NA	NA	NA	#VALUE!	#VALUE!
ENSG00000230853	RPL10P11	0	NA	NA	NA	#VALUE!	#VALUE!
ENSG00000230854	USP9YP20	0	NA	NA	NA	#VALUE!	#VALUE!
ENSG00000230859	YRDCP3	0	NA	NA	NA	#VALUE!	#VALUE!
ENSG00000230860	NA	0	NA	NA	NA	#VALUE!	#VALUE!
ENSG00000230864	NA	0	NA	NA	NA	#VALUE!	#VALUE!
ENSG00000230867	RPS11P4	0	NA	NA	NA	#VALUE!	#VALUE!
ENSG00000230871	RPS6P23	0	NA	NA	NA	#VALUE!	#VALUE!
ENSG00000230872	NA	0	NA	NA	NA	#VALUE!	#VALUE!
ENSG00000230879	NA	0	NA	NA	NA	#VALUE!	#VALUE!
ENSG00000230881	NA	0	NA	NA	NA	#VALUE!	#VALUE!
ENSG00000230891	LINC00692	0	NA	NA	NA	#VALUE!	#VALUE!
ENSG00000230902	FAM204CP	0	NA	NA	NA	#VALUE!	#VALUE!
ENSG00000230904	NA	0	NA	NA	NA	#VALUE!	#VALUE!
ENSG00000230908	LOC107985432	0	NA	NA	NA	#VALUE!	#VALUE!
ENSG00000230920	LOC105375972	0	NA	NA	NA	#VALUE!	#VALUE!
ENSG00000230921	HAO2-IT1	0	NA	NA	NA	#VALUE!	#VALUE!
ENSG00000230923	LINC00309	0	NA	NA	NA	#VALUE!	#VALUE!
ENSG00000230926	LOC101060199	0	NA	NA	NA	#VALUE!	#VALUE!
ENSG00000230929	NA	0	NA	NA	NA	#VALUE!	#VALUE!
ENSG00000230931	NA	0	NA	NA	NA	#VALUE!	#VALUE!
ENSG00000230932	NA	0	NA	NA	NA	#VALUE!	#VALUE!
ENSG00000230934	NA	0	NA	NA	NA	#VALUE!	#VALUE!
ENSG00000230935	RPS3P1	0	NA	NA	NA	#VALUE!	#VALUE!
ENSG00000230936	LOC100129276	0	NA	NA	NA	#VALUE!	#VALUE!
ENSG00000230941	NA	0	NA	NA	NA	#VALUE!	#VALUE!
ENSG00000230942	HMGN1P5	0	NA	NA	NA	#VALUE!	#VALUE!
ENSG00000230944	NA	0	NA	NA	NA	#VALUE!	#VALUE!
ENSG00000230946	NA	0	NA	NA	NA	#VALUE!	#VALUE!
ENSG00000230947	NA	0	NA	NA	NA	#VALUE!	#VALUE!
ENSG00000230950	MTND2P21	0	NA	NA	NA	#VALUE!	#VALUE!
ENSG00000230952	NA	0	NA	NA	NA	#VALUE!	#VALUE!
ENSG00000230958	NA	0	NA	NA	NA	#VALUE!	#VALUE!
ENSG00000230962	LINC01520	0	NA	NA	NA	#VALUE!	#VALUE!
ENSG00000230964	NA	0	NA	NA	NA	#VALUE!	#VALUE!
ENSG00000230967	NA	0	NA	NA	NA	#VALUE!	#VALUE!
ENSG00000230969	LINC02090	0	NA	NA	NA	#VALUE!	#VALUE!
ENSG00000230972	NA	0	NA	NA	NA	#VALUE!	#VALUE!
ENSG00000230973	LOC100421910	0	NA	NA	NA	#VALUE!	#VALUE!
ENSG00000230975	NA	0	NA	NA	NA	#VALUE!	#VALUE!
ENSG00000230977	NA	0	NA	NA	NA	#VALUE!	#VALUE!
ENSG00000230980	NA	0	NA	NA	NA	#VALUE!	#VALUE!
ENSG00000230986	DDX3P2	0	NA	NA	NA	#VALUE!	#VALUE!
ENSG00000230988	RPL23AP11	0	NA	NA	NA	#VALUE!	#VALUE!
ENSG00000230990	NA	0	NA	NA	NA	#VALUE!	#VALUE!
ENSG00000230994	NA	0	NA	NA	NA	#VALUE!	#VALUE!
ENSG00000230999	MTND5P8	0	NA	NA	NA	#VALUE!	#VALUE!
ENSG00000231001	NA	0	NA	NA	NA	#VALUE!	#VALUE!
ENSG00000231004	NA	0	NA	NA	NA	#VALUE!	#VALUE!
ENSG00000231005	NA	0	NA	NA	NA	#VALUE!	#VALUE!
ENSG00000231009	CUBNP1	0	NA	NA	NA	#VALUE!	#VALUE!
ENSG00000231010	NA	0	NA	NA	NA	#VALUE!	#VALUE!
ENSG00000231011	NA	0	NA	NA	NA	#VALUE!	#VALUE!
ENSG00000231015	NA	0	NA	NA	NA	#VALUE!	#VALUE!
ENSG00000231018	NA	0	NA	NA	NA	#VALUE!	#VALUE!
ENSG00000231019	LINC00373	0	NA	NA	NA	#VALUE!	#VALUE!
ENSG00000231020	NA	0	NA	NA	NA	#VALUE!	#VALUE!
ENSG00000231022	RPS3AP9	0	NA	NA	NA	#VALUE!	#VALUE!
ENSG00000231024	NA	0	NA	NA	NA	#VALUE!	#VALUE!
ENSG00000231026	NA	0	NA	NA	NA	#VALUE!	#VALUE!
ENSG00000231029	RPS18P4	0	NA	NA	NA	#VALUE!	#VALUE!
ENSG00000231031	LINC01804	0	NA	NA	NA	#VALUE!	#VALUE!
ENSG00000231032	NA	0	NA	NA	NA	#VALUE!	#VALUE!
ENSG00000231034	NA	0	NA	NA	NA	#VALUE!	#VALUE!
ENSG00000231040	LINC01911	0	NA	NA	NA	#VALUE!	#VALUE!
ENSG00000231046	MFSD4B-DT	0	NA	NA	NA	#VALUE!	#VALUE!
ENSG00000231049	OR52B5P	0	NA	NA	NA	#VALUE!	#VALUE!
ENSG00000231051	USP17L28	0	NA	NA	NA	#VALUE!	#VALUE!
ENSG00000231052	NA	0	NA	NA	NA	#VALUE!	#VALUE!
ENSG00000231053	TRAPPC2LP1	0	NA	NA	NA	#VALUE!	#VALUE!
ENSG00000231058	MSANTD2P1	0	NA	NA	NA	#VALUE!	#VALUE!
ENSG00000231060	NA	0	NA	NA	NA	#VALUE!	#VALUE!
ENSG00000231061	LINC00395	0	NA	NA	NA	#VALUE!	#VALUE!
ENSG00000231062	NA	0	NA	NA	NA	#VALUE!	#VALUE!
ENSG00000231068	KRTAP21-3	0	NA	NA	NA	#VALUE!	#VALUE!
ENSG00000231070	NA	0	NA	NA	NA	#VALUE!	#VALUE!
ENSG00000231071	NA	0	NA	NA	NA	#VALUE!	#VALUE!
ENSG00000231078	NA	0	NA	NA	NA	#VALUE!	#VALUE!
ENSG00000231080	NA	0	NA	NA	NA	#VALUE!	#VALUE!
ENSG00000231081	NA	0	NA	NA	NA	#VALUE!	#VALUE!
ENSG00000231082	NA	0	NA	NA	NA	#VALUE!	#VALUE!
ENSG00000231084	NA	0	NA	NA	NA	#VALUE!	#VALUE!
ENSG00000231087	FDPSP7	0	NA	NA	NA	#VALUE!	#VALUE!
ENSG00000231090	MIR4422HG	0	NA	NA	NA	#VALUE!	#VALUE!
ENSG00000231096	NDUFB4P3	0	NA	NA	NA	#VALUE!	#VALUE!
ENSG00000231098	NA	0	NA	NA	NA	#VALUE!	#VALUE!
ENSG00000231099	NA	0	NA	NA	NA	#VALUE!	#VALUE!
ENSG00000231102	NA	0	NA	NA	NA	#VALUE!	#VALUE!
ENSG00000231106	LINC01436	0	NA	NA	NA	#VALUE!	#VALUE!
ENSG00000231108	PRELID3BP11	0	NA	NA	NA	#VALUE!	#VALUE!
ENSG00000231110	LOC105373343	0	NA	NA	NA	#VALUE!	#VALUE!
ENSG00000231112	MTHFD2P3	0	NA	NA	NA	#VALUE!	#VALUE!
ENSG00000231114	NA	0	NA	NA	NA	#VALUE!	#VALUE!
ENSG00000231122	NA	0	NA	NA	NA	#VALUE!	#VALUE!
ENSG00000231123	NA	0	NA	NA	NA	#VALUE!	#VALUE!
ENSG00000231124	NA	0	NA	NA	NA	#VALUE!	#VALUE!
ENSG00000231130	NA	0	NA	NA	NA	#VALUE!	#VALUE!
ENSG00000231132	NA	0	NA	NA	NA	#VALUE!	#VALUE!
ENSG00000231134	TCF7L1-IT1	0	NA	NA	NA	#VALUE!	#VALUE!
ENSG00000231136	NA	0	NA	NA	NA	#VALUE!	#VALUE!
ENSG00000231138	NA	0	NA	NA	NA	#VALUE!	#VALUE!
ENSG00000231139	NA	0	NA	NA	NA	#VALUE!	#VALUE!
ENSG00000231141	TTTY3	0	NA	NA	NA	#VALUE!	#VALUE!
ENSG00000231143	NA	0	NA	NA	NA	#VALUE!	#VALUE!
ENSG00000231144	EEF1A1P40	0	NA	NA	NA	#VALUE!	#VALUE!
ENSG00000231148	HMGB1P7	0	NA	NA	NA	#VALUE!	#VALUE!
ENSG00000231149	NA	0	NA	NA	NA	#VALUE!	#VALUE!
ENSG00000231152	MTND2P15	0	NA	NA	NA	#VALUE!	#VALUE!
ENSG00000231153	NA	0	NA	NA	NA	#VALUE!	#VALUE!
ENSG00000231159	OFD1P8Y	0	NA	NA	NA	#VALUE!	#VALUE!
ENSG00000231164	RPL7P56	0	NA	NA	NA	#VALUE!	#VALUE!
ENSG00000231166	TUBB4BP6	0	NA	NA	NA	#VALUE!	#VALUE!
ENSG00000231178	NA	0	NA	NA	NA	#VALUE!	#VALUE!
ENSG00000231183	LOC105375358	0	NA	NA	NA	#VALUE!	#VALUE!
ENSG00000231184	NA	0	NA	NA	NA	#VALUE!	#VALUE!
ENSG00000231192	OR5H1	0	NA	NA	NA	#VALUE!	#VALUE!
ENSG00000231199	MTND5P19	0	NA	NA	NA	#VALUE!	#VALUE!
ENSG00000231201	NA	0	NA	NA	NA	#VALUE!	#VALUE!
ENSG00000231202	TRGVB	0	NA	NA	NA	#VALUE!	#VALUE!
ENSG00000231207	NA	0	NA	NA	NA	#VALUE!	#VALUE!
ENSG00000231208	NA	0	NA	NA	NA	#VALUE!	#VALUE!
ENSG00000231211	NA	0	NA	NA	NA	#VALUE!	#VALUE!
ENSG00000231216	GS1-600G8.3	0	NA	NA	NA	#VALUE!	#VALUE!
ENSG00000231219	NA	0	NA	NA	NA	#VALUE!	#VALUE!
ENSG00000231222	NA	0	NA	NA	NA	#VALUE!	#VALUE!
ENSG00000231227	NA	0	NA	NA	NA	#VALUE!	#VALUE!
ENSG00000231232	NA	0	NA	NA	NA	#VALUE!	#VALUE!
ENSG00000231235	CTNNBL1P1	0	NA	NA	NA	#VALUE!	#VALUE!
ENSG00000231237	OR6K1P	0	NA	NA	NA	#VALUE!	#VALUE!
ENSG00000231238	LINC00349	0	NA	NA	NA	#VALUE!	#VALUE!
ENSG00000231241	RPS3AP3	0	NA	NA	NA	#VALUE!	#VALUE!
ENSG00000231243	NA	0	NA	NA	NA	#VALUE!	#VALUE!
ENSG00000231248	FAM242D	0	NA	NA	NA	#VALUE!	#VALUE!
ENSG00000231251	NA	0	NA	NA	NA	#VALUE!	#VALUE!
ENSG00000231254	PCED1CP	0	NA	NA	NA	#VALUE!	#VALUE!
ENSG00000231258	NA	0	NA	NA	NA	#VALUE!	#VALUE!
ENSG00000231259	NA	3.8852	0.0542469	2.94464	0.0184222	#VALUE!	#VALUE!
ENSG00000231261	NA	0	NA	NA	NA	#VALUE!	#VALUE!
ENSG00000231264	NA	0	NA	NA	NA	#VALUE!	#VALUE!
ENSG00000231265	NA	0	NA	NA	NA	#VALUE!	#VALUE!
ENSG00000231266	NA	0	NA	NA	NA	#VALUE!	#VALUE!
ENSG00000231271	NA	0	NA	NA	NA	#VALUE!	#VALUE!
ENSG00000231272	NA	0	NA	NA	NA	#VALUE!	#VALUE!
ENSG00000231278	OR9S24P	0	NA	NA	NA	#VALUE!	#VALUE!
ENSG00000231291	NA	0	NA	NA	NA	#VALUE!	#VALUE!
ENSG00000231292	NA	0	NA	NA	NA	#VALUE!	#VALUE!
ENSG00000231293	NA	0	NA	NA	NA	#VALUE!	#VALUE!
ENSG00000231295	NA	0	NA	NA	NA	#VALUE!	#VALUE!
ENSG00000231296	NA	0	NA	NA	NA	#VALUE!	#VALUE!
ENSG00000231299	NA	0	NA	NA	NA	#VALUE!	#VALUE!
ENSG00000231301	RPL13AP	0	NA	NA	NA	#VALUE!	#VALUE!
ENSG00000231302	NA	0	NA	NA	NA	#VALUE!	#VALUE!
ENSG00000231316	RPL31P29	0	NA	NA	NA	#VALUE!	#VALUE!
ENSG00000231322	NA	0	NA	NA	NA	#VALUE!	#VALUE!
ENSG00000231324	LOC105369308	0	NA	NA	NA	#VALUE!	#VALUE!
ENSG00000231326	LINC02662	0	NA	NA	NA	#VALUE!	#VALUE!
ENSG00000231331	NA	0	NA	NA	NA	#VALUE!	#VALUE!
ENSG00000231332	OOEP-AS1	0	NA	NA	NA	#VALUE!	#VALUE!
ENSG00000231334	NA	0	NA	NA	NA	#VALUE!	#VALUE!
ENSG00000231336	NA	0	NA	NA	NA	#VALUE!	#VALUE!
ENSG00000231349	RPL7L1P22	0	NA	NA	NA	#VALUE!	#VALUE!
ENSG00000231353	NA	0	NA	NA	NA	#VALUE!	#VALUE!
ENSG00000231356	NA	0	NA	NA	NA	#VALUE!	#VALUE!
ENSG00000231358	NA	0	NA	NA	NA	#VALUE!	#VALUE!
ENSG00000231361	RPS29P23	0	NA	NA	NA	#VALUE!	#VALUE!
ENSG00000231362	NA	0	NA	NA	NA	#VALUE!	#VALUE!
ENSG00000231364	LOC105375358	0	NA	NA	NA	#VALUE!	#VALUE!
ENSG00000231368	RPSAP40	0	NA	NA	NA	#VALUE!	#VALUE!
ENSG00000231371	NA	0	NA	NA	NA	#VALUE!	#VALUE!
ENSG00000231373	GNA14-AS1	0	NA	NA	NA	#VALUE!	#VALUE!
ENSG00000231375	NA	0	NA	NA	NA	#VALUE!	#VALUE!
ENSG00000231376	NA	0	NA	NA	NA	#VALUE!	#VALUE!
ENSG00000231378	NA	0	NA	NA	NA	#VALUE!	#VALUE!
ENSG00000231382	NBPF21P	0	NA	NA	NA	#VALUE!	#VALUE!
ENSG00000231383	FGF12-AS1	0	NA	NA	NA	#VALUE!	#VALUE!
ENSG00000231384	NAP1L5P1	0	NA	NA	NA	#VALUE!	#VALUE!
ENSG00000231386	NA	0	NA	NA	NA	#VALUE!	#VALUE!
ENSG00000231392	NA	0	NA	NA	NA	#VALUE!	#VALUE!
ENSG00000231396	USP17L10	0	NA	NA	NA	#VALUE!	#VALUE!
ENSG00000231398	NA	0	NA	NA	NA	#VALUE!	#VALUE!
ENSG00000231399	SNRPEP8	0	NA	NA	NA	#VALUE!	#VALUE!
ENSG00000231401	NA	0	NA	NA	NA	#VALUE!	#VALUE!
ENSG00000231403	NA	0	NA	NA	NA	#VALUE!	#VALUE!
ENSG00000231404	NA	0	NA	NA	NA	#VALUE!	#VALUE!
ENSG00000231405	NA	0	NA	NA	NA	#VALUE!	#VALUE!
ENSG00000231411	DUX4L31	0	NA	NA	NA	#VALUE!	#VALUE!
ENSG00000231413	NA	0	NA	NA	NA	#VALUE!	#VALUE!
ENSG00000231417	NA	0	NA	NA	NA	#VALUE!	#VALUE!
ENSG00000231418	LOC105375224	0	NA	NA	NA	#VALUE!	#VALUE!
ENSG00000231420	LINC01817	0	NA	NA	NA	#VALUE!	#VALUE!
ENSG00000231422	LINC01516	0	NA	NA	NA	#VALUE!	#VALUE!
ENSG00000231423	RAB9AP5	0	NA	NA	NA	#VALUE!	#VALUE!
ENSG00000231428	LINC00396	0	NA	NA	NA	#VALUE!	#VALUE!
ENSG00000231436	NA	0	NA	NA	NA	#VALUE!	#VALUE!
ENSG00000231440	NA	0	NA	NA	NA	#VALUE!	#VALUE!
ENSG00000231442	LARP1BP1	0	NA	NA	NA	#VALUE!	#VALUE!
ENSG00000231447	NA	0	NA	NA	NA	#VALUE!	#VALUE!
ENSG00000231454	NA	0	NA	NA	NA	#VALUE!	#VALUE!
ENSG00000231461	NA	0	NA	NA	NA	#VALUE!	#VALUE!
ENSG00000231467	NA	0	NA	NA	NA	#VALUE!	#VALUE!
ENSG00000231470	NA	0	NA	NA	NA	#VALUE!	#VALUE!
ENSG00000231471	NA	0	NA	NA	NA	#VALUE!	#VALUE!
ENSG00000231475	IGHV4-30-2	0	NA	NA	NA	#VALUE!	#VALUE!
ENSG00000231476	LOC105375303	0	NA	NA	NA	#VALUE!	#VALUE!
ENSG00000231477	NA	0	NA	NA	NA	#VALUE!	#VALUE!
ENSG00000231480	NA	0	NA	NA	NA	#VALUE!	#VALUE!
ENSG00000231484	NA	0	NA	NA	NA	#VALUE!	#VALUE!
ENSG00000231489	NA	0	NA	NA	NA	#VALUE!	#VALUE!
ENSG00000231491	JKAMPP1	0	NA	NA	NA	#VALUE!	#VALUE!
ENSG00000231492	NA	0	NA	NA	NA	#VALUE!	#VALUE!
ENSG00000231494	RPL21P35	0	NA	NA	NA	#VALUE!	#VALUE!
ENSG00000231495	NA	0	NA	NA	NA	#VALUE!	#VALUE!
ENSG00000231496	NA	0	NA	NA	NA	#VALUE!	#VALUE!
ENSG00000231501	MTND4LP1	0	NA	NA	NA	#VALUE!	#VALUE!
ENSG00000231505	NA	0	NA	NA	NA	#VALUE!	#VALUE!
ENSG00000231509	NA	0	NA	NA	NA	#VALUE!	#VALUE!
ENSG00000231510	NA	0	NA	NA	NA	#VALUE!	#VALUE!
ENSG00000231512	NA	0	NA	NA	NA	#VALUE!	#VALUE!
ENSG00000231513	NA	0	NA	NA	NA	#VALUE!	#VALUE!
ENSG00000231514	NA	0	NA	NA	NA	#VALUE!	#VALUE!
ENSG00000231516	NA	0	NA	NA	NA	#VALUE!	#VALUE!
ENSG00000231519	NA	0	NA	NA	NA	#VALUE!	#VALUE!
ENSG00000231523	NA	0	NA	NA	NA	#VALUE!	#VALUE!
ENSG00000231525	NA	0	NA	NA	NA	#VALUE!	#VALUE!
ENSG00000231537	MTCO3P10	0	NA	NA	NA	#VALUE!	#VALUE!
ENSG00000231538	DPP10-AS3	0	NA	NA	NA	#VALUE!	#VALUE!
ENSG00000231539	NA	0	NA	NA	NA	#VALUE!	#VALUE!
ENSG00000231540	NA	0	NA	NA	NA	#VALUE!	#VALUE!
ENSG00000231541	NA	0	NA	NA	NA	#VALUE!	#VALUE!
ENSG00000231542	NA	0	NA	NA	NA	#VALUE!	#VALUE!
ENSG00000231547	NA	0	NA	NA	NA	#VALUE!	#VALUE!
ENSG00000231548	OR55B1P	0	NA	NA	NA	#VALUE!	#VALUE!
ENSG00000231550	NA	0	NA	NA	NA	#VALUE!	#VALUE!
ENSG00000231551	NA	0	NA	NA	NA	#VALUE!	#VALUE!
ENSG00000231552	IGBP1P3	0	NA	NA	NA	#VALUE!	#VALUE!
ENSG00000231553	MRM3P1	0	NA	NA	NA	#VALUE!	#VALUE!
ENSG00000231556	RSL24D1P3	0	NA	NA	NA	#VALUE!	#VALUE!
ENSG00000231557	NA	0	NA	NA	NA	#VALUE!	#VALUE!
ENSG00000231559	RPL37AP3	0	NA	NA	NA	#VALUE!	#VALUE!
ENSG00000231562	RPL7AP44	0	NA	NA	NA	#VALUE!	#VALUE!
ENSG00000231564	NA	0	NA	NA	NA	#VALUE!	#VALUE!
ENSG00000231565	NA	0	NA	NA	NA	#VALUE!	#VALUE!
ENSG00000231567	NA	0	NA	NA	NA	#VALUE!	#VALUE!
ENSG00000231568	NA	0	NA	NA	NA	#VALUE!	#VALUE!
ENSG00000231569	NA	0	NA	NA	NA	#VALUE!	#VALUE!
ENSG00000231570	PPIAP63	0	NA	NA	NA	#VALUE!	#VALUE!
ENSG00000231576	MTCO2P20	0	NA	NA	NA	#VALUE!	#VALUE!
ENSG00000231582	MTND4LP21	0	NA	NA	NA	#VALUE!	#VALUE!
ENSG00000231583	NA	0	NA	NA	NA	#VALUE!	#VALUE!
ENSG00000231585	NA	0	NA	NA	NA	#VALUE!	#VALUE!
ENSG00000231586	RPS23P9	0	NA	NA	NA	#VALUE!	#VALUE!
ENSG00000231587	SNORD62B	0	NA	NA	NA	#VALUE!	#VALUE!
ENSG00000231593	NA	0	NA	NA	NA	#VALUE!	#VALUE!
ENSG00000231597	LOC124907978	0	NA	NA	NA	#VALUE!	#VALUE!
ENSG00000231600	NA	0	NA	NA	NA	#VALUE!	#VALUE!
ENSG00000231601	NA	0	NA	NA	NA	#VALUE!	#VALUE!
ENSG00000231603	NA	0	NA	NA	NA	#VALUE!	#VALUE!
ENSG00000231604	NA	0	NA	NA	NA	#VALUE!	#VALUE!
ENSG00000231610	PIK3CDP1	0	NA	NA	NA	#VALUE!	#VALUE!
ENSG00000231619	NA	0	NA	NA	NA	#VALUE!	#VALUE!
ENSG00000231622	NA	0	NA	NA	NA	#VALUE!	#VALUE!
ENSG00000231626	NA	0	NA	NA	NA	#VALUE!	#VALUE!
ENSG00000231630	NA	0	NA	NA	NA	#VALUE!	#VALUE!
ENSG00000231635	ATP5F1BP1	0	NA	NA	NA	#VALUE!	#VALUE!
ENSG00000231637	USP17L29	0	NA	NA	NA	#VALUE!	#VALUE!
ENSG00000231643	NA	0	NA	NA	NA	#VALUE!	#VALUE!
ENSG00000231645	KRT17P6	0	NA	NA	NA	#VALUE!	#VALUE!
ENSG00000231649	SPATA31B1P	0	NA	NA	NA	#VALUE!	#VALUE!
ENSG00000231650	NA	0	NA	NA	NA	#VALUE!	#VALUE!
ENSG00000231653	NA	0	NA	NA	NA	#VALUE!	#VALUE!
ENSG00000231654	NA	0	NA	NA	NA	#VALUE!	#VALUE!
ENSG00000231655	NA	0	NA	NA	NA	#VALUE!	#VALUE!
ENSG00000231660	RPS8P6	0	NA	NA	NA	#VALUE!	#VALUE!
ENSG00000231662	NA	0	NA	NA	NA	#VALUE!	#VALUE!
ENSG00000231667	OR7E111P	0	NA	NA	NA	#VALUE!	#VALUE!
ENSG00000231674	LINC00410	0	NA	NA	NA	#VALUE!	#VALUE!
ENSG00000231675	NA	0	NA	NA	NA	#VALUE!	#VALUE!
ENSG00000231678	NA	0	NA	NA	NA	#VALUE!	#VALUE!
ENSG00000231680	LINC02723	0	NA	NA	NA	#VALUE!	#VALUE!
ENSG00000231682	LINC01891	0	NA	NA	NA	#VALUE!	#VALUE!
ENSG00000231691	NA	0	NA	NA	NA	#VALUE!	#VALUE!
ENSG00000231694	NA	0	NA	NA	NA	#VALUE!	#VALUE!
ENSG00000231699	NA	0	NA	NA	NA	#VALUE!	#VALUE!
ENSG00000231702	NA	0	NA	NA	NA	#VALUE!	#VALUE!
ENSG00000231705	NA	0	NA	NA	NA	#VALUE!	#VALUE!
ENSG00000231706	NA	0	NA	NA	NA	#VALUE!	#VALUE!
ENSG00000231712	NA	0	NA	NA	NA	#VALUE!	#VALUE!
ENSG00000231714	NA	0	NA	NA	NA	#VALUE!	#VALUE!
ENSG00000231715	NA	0	NA	NA	NA	#VALUE!	#VALUE!
ENSG00000231716	CDY23P	0	NA	NA	NA	#VALUE!	#VALUE!
ENSG00000231722	NA	0	NA	NA	NA	#VALUE!	#VALUE!
ENSG00000231723	NA	0	NA	NA	NA	#VALUE!	#VALUE!
ENSG00000231724	NA	0	NA	NA	NA	#VALUE!	#VALUE!
ENSG00000231726	NA	0	NA	NA	NA	#VALUE!	#VALUE!
ENSG00000231735	RPS2P18	0	NA	NA	NA	#VALUE!	#VALUE!
ENSG00000231739	NA	0	NA	NA	NA	#VALUE!	#VALUE!
ENSG00000231740	NA	0	NA	NA	NA	#VALUE!	#VALUE!
ENSG00000231743	NA	0	NA	NA	NA	#VALUE!	#VALUE!
ENSG00000231750	NA	0	NA	NA	NA	#VALUE!	#VALUE!
ENSG00000231752	NA	1.25673	-0.0628898	2.97586	-0.0211333	#VALUE!	#VALUE!
ENSG00000231756	NA	0	NA	NA	NA	#VALUE!	#VALUE!
ENSG00000231758	NA	0	NA	NA	NA	#VALUE!	#VALUE!
ENSG00000231762	NA	0	NA	NA	NA	#VALUE!	#VALUE!
ENSG00000231763	SLC66A2P1	0	NA	NA	NA	#VALUE!	#VALUE!
ENSG00000231765	PPP1R11P2	0	NA	NA	NA	#VALUE!	#VALUE!
ENSG00000231766	MTCO2P5	0	NA	NA	NA	#VALUE!	#VALUE!
ENSG00000231777	MTND4P21	0	NA	NA	NA	#VALUE!	#VALUE!
ENSG00000231780	RBISP6	0	NA	NA	NA	#VALUE!	#VALUE!
ENSG00000231781	NA	0	NA	NA	NA	#VALUE!	#VALUE!
ENSG00000231788	RPL31P50	0	NA	NA	NA	#VALUE!	#VALUE!
ENSG00000231791	NA	0	NA	NA	NA	#VALUE!	#VALUE!
ENSG00000231794	NA	0	NA	NA	NA	#VALUE!	#VALUE!
ENSG00000231795	NA	0	NA	NA	NA	#VALUE!	#VALUE!
ENSG00000231801	NA	0	NA	NA	NA	#VALUE!	#VALUE!
ENSG00000231804	RPL21P85	0	NA	NA	NA	#VALUE!	#VALUE!
ENSG00000231808	NA	0	NA	NA	NA	#VALUE!	#VALUE!
ENSG00000231809	NA	0	NA	NA	NA	#VALUE!	#VALUE!
ENSG00000231810	RPL36AP35	0	NA	NA	NA	#VALUE!	#VALUE!
ENSG00000231815	NA	0	NA	NA	NA	#VALUE!	#VALUE!
ENSG00000231821	NPM1P48	0	NA	NA	NA	#VALUE!	#VALUE!
ENSG00000231837	NA	0	NA	NA	NA	#VALUE!	#VALUE!
ENSG00000231839	DPY19L4P2	0	NA	NA	NA	#VALUE!	#VALUE!
ENSG00000231845	HMGB3P14	0	NA	NA	NA	#VALUE!	#VALUE!
ENSG00000231849	UBE2V2P4	0	NA	NA	NA	#VALUE!	#VALUE!
ENSG00000231855	NA	0	NA	NA	NA	#VALUE!	#VALUE!
ENSG00000231857	MORF4L1P5	0	NA	NA	NA	#VALUE!	#VALUE!
ENSG00000231859	NA	0	NA	NA	NA	#VALUE!	#VALUE!
ENSG00000231861	OR5K2	0	NA	NA	NA	#VALUE!	#VALUE!
ENSG00000231866	LOC100652967	0	NA	NA	NA	#VALUE!	#VALUE!
ENSG00000231867	NA	0	NA	NA	NA	#VALUE!	#VALUE!
ENSG00000231868	NA	0	NA	NA	NA	#VALUE!	#VALUE!
ENSG00000231870	KRT17P3	0	NA	NA	NA	#VALUE!	#VALUE!
ENSG00000231874	TSPY18P	0	NA	NA	NA	#VALUE!	#VALUE!
ENSG00000231879	TXNL1P1	0	NA	NA	NA	#VALUE!	#VALUE!
ENSG00000231888	NA	0	NA	NA	NA	#VALUE!	#VALUE!
ENSG00000231894	NA	0	NA	NA	NA	#VALUE!	#VALUE!
ENSG00000231896	NA	0	NA	NA	NA	#VALUE!	#VALUE!
ENSG00000231897	MARK2P14	0	NA	NA	NA	#VALUE!	#VALUE!
ENSG00000231898	MYO3B-AS1	0	NA	NA	NA	#VALUE!	#VALUE!
ENSG00000231900	GOT2P1	0	NA	NA	NA	#VALUE!	#VALUE!
ENSG00000231905	NA	0	NA	NA	NA	#VALUE!	#VALUE!
ENSG00000231906	NA	0	NA	NA	NA	#VALUE!	#VALUE!
ENSG00000231909	MAP1LC3BP1	0	NA	NA	NA	#VALUE!	#VALUE!
ENSG00000231910	GAMTP2	0	NA	NA	NA	#VALUE!	#VALUE!
ENSG00000231911	TPRKBP1	0	NA	NA	NA	#VALUE!	#VALUE!
ENSG00000231913	RARRES2P3	0	NA	NA	NA	#VALUE!	#VALUE!
ENSG00000231914	NA	0	NA	NA	NA	#VALUE!	#VALUE!
ENSG00000231915	SALL4P5	0	NA	NA	NA	#VALUE!	#VALUE!
ENSG00000231916	NA	0	NA	NA	NA	#VALUE!	#VALUE!
ENSG00000231922	NA	0	NA	NA	NA	#VALUE!	#VALUE!
ENSG00000231923	NA	0	NA	NA	NA	#VALUE!	#VALUE!
ENSG00000231926	NA	0	NA	NA	NA	#VALUE!	#VALUE!
ENSG00000231927	NA	0	NA	NA	NA	#VALUE!	#VALUE!
ENSG00000231930	NA	0	NA	NA	NA	#VALUE!	#VALUE!
ENSG00000231931	NA	0	NA	NA	NA	#VALUE!	#VALUE!
ENSG00000231933	NA	0	NA	NA	NA	#VALUE!	#VALUE!
ENSG00000231937	NA	0	NA	NA	NA	#VALUE!	#VALUE!
ENSG00000231947	NA	0	NA	NA	NA	#VALUE!	#VALUE!
ENSG00000231949	NA	0	NA	NA	NA	#VALUE!	#VALUE!
ENSG00000231951	NA	0	NA	NA	NA	#VALUE!	#VALUE!
ENSG00000231954	MTND2P22	0	NA	NA	NA	#VALUE!	#VALUE!
ENSG00000231956	NA	0	NA	NA	NA	#VALUE!	#VALUE!
ENSG00000231961	NA	0	NA	NA	NA	#VALUE!	#VALUE!
ENSG00000231965	RPL17P29	0	NA	NA	NA	#VALUE!	#VALUE!
ENSG00000231971	CT69	0	NA	NA	NA	#VALUE!	#VALUE!
ENSG00000231976	NA	0	NA	NA	NA	#VALUE!	#VALUE!
ENSG00000231978	NA	0	NA	NA	NA	#VALUE!	#VALUE!
ENSG00000231982	MCF2L2P1	0	NA	NA	NA	#VALUE!	#VALUE!
ENSG00000231984	LOC107985113	0	NA	NA	NA	#VALUE!	#VALUE!
ENSG00000231985	NA	0	NA	NA	NA	#VALUE!	#VALUE!
ENSG00000231986	NA	0	NA	NA	NA	#VALUE!	#VALUE!
ENSG00000231987	LINC01787	0	NA	NA	NA	#VALUE!	#VALUE!
ENSG00000231988	NA	0	NA	NA	NA	#VALUE!	#VALUE!
ENSG00000231996	NA	0	NA	NA	NA	#VALUE!	#VALUE!
ENSG00000232003	NA	0	NA	NA	NA	#VALUE!	#VALUE!
ENSG00000232009	NA	0	NA	NA	NA	#VALUE!	#VALUE!
ENSG00000232015	NA	0	NA	NA	NA	#VALUE!	#VALUE!
ENSG00000232027	NA	0	NA	NA	NA	#VALUE!	#VALUE!
ENSG00000232029	ELOCP15	0	NA	NA	NA	#VALUE!	#VALUE!
ENSG00000232030	MAGEB6B	0	NA	NA	NA	#VALUE!	#VALUE!
ENSG00000232031	NA	0	NA	NA	NA	#VALUE!	#VALUE!
ENSG00000232035	NA	0	NA	NA	NA	#VALUE!	#VALUE!
ENSG00000232036	LOC100129573	0	NA	NA	NA	#VALUE!	#VALUE!
ENSG00000232039	NA	0	NA	NA	NA	#VALUE!	#VALUE!
ENSG00000232041	PSMD10P3	0	NA	NA	NA	#VALUE!	#VALUE!
ENSG00000232042	LOC107985629	0	NA	NA	NA	#VALUE!	#VALUE!
ENSG00000232048	HNRNPCP9	0	NA	NA	NA	#VALUE!	#VALUE!
ENSG00000232050	NA	0	NA	NA	NA	#VALUE!	#VALUE!
ENSG00000232058	LOC101928475	0	NA	NA	NA	#VALUE!	#VALUE!
ENSG00000232064	USP9YP33	0	NA	NA	NA	#VALUE!	#VALUE!
ENSG00000232068	NA	0	NA	NA	NA	#VALUE!	#VALUE!
ENSG00000232069	RPS29P28	0	NA	NA	NA	#VALUE!	#VALUE!
ENSG00000232072	NA	0	NA	NA	NA	#VALUE!	#VALUE!
ENSG00000232075	MRPL35P2	0	NA	NA	NA	#VALUE!	#VALUE!
ENSG00000232080	LOC102725019	0	NA	NA	NA	#VALUE!	#VALUE!
ENSG00000232083	RPL31P7	0	NA	NA	NA	#VALUE!	#VALUE!
ENSG00000232084	LINC01104	0	NA	NA	NA	#VALUE!	#VALUE!
ENSG00000232086	NA	0	NA	NA	NA	#VALUE!	#VALUE!
ENSG00000232089	NA	0	NA	NA	NA	#VALUE!	#VALUE!
ENSG00000232090	NA	0	NA	NA	NA	#VALUE!	#VALUE!
ENSG00000232091	NA	0	NA	NA	NA	#VALUE!	#VALUE!
ENSG00000232096	NA	0	NA	NA	NA	#VALUE!	#VALUE!
ENSG00000232102	MTCO3P2	0	NA	NA	NA	#VALUE!	#VALUE!
ENSG00000232105	NA	0	NA	NA	NA	#VALUE!	#VALUE!
ENSG00000232109	VN1R54P	0	NA	NA	NA	#VALUE!	#VALUE!
ENSG00000232111	NA	0	NA	NA	NA	#VALUE!	#VALUE!
ENSG00000232113	TEX50	0	NA	NA	NA	#VALUE!	#VALUE!
ENSG00000232115	NA	0	NA	NA	NA	#VALUE!	#VALUE!
ENSG00000232118	NA	0	NA	NA	NA	#VALUE!	#VALUE!
ENSG00000232120	NA	0	NA	NA	NA	#VALUE!	#VALUE!
ENSG00000232121	NA	0	NA	NA	NA	#VALUE!	#VALUE!
ENSG00000232128	MTCO3P45	0	NA	NA	NA	#VALUE!	#VALUE!
ENSG00000232132	NDFIP2-AS1	0	NA	NA	NA	#VALUE!	#VALUE!
ENSG00000232135	NA	0	NA	NA	NA	#VALUE!	#VALUE!
ENSG00000232136	NA	0	NA	NA	NA	#VALUE!	#VALUE!
ENSG00000232138	IFNWP5	0	NA	NA	NA	#VALUE!	#VALUE!
ENSG00000232142	NA	0	NA	NA	NA	#VALUE!	#VALUE!
ENSG00000232144	NA	0	NA	NA	NA	#VALUE!	#VALUE!
ENSG00000232145	RPL26P24	0	NA	NA	NA	#VALUE!	#VALUE!
ENSG00000232148	FMO11P	0	NA	NA	NA	#VALUE!	#VALUE!
ENSG00000232153	NA	0	NA	NA	NA	#VALUE!	#VALUE!
ENSG00000232154	MTCYBP15	0	NA	NA	NA	#VALUE!	#VALUE!
ENSG00000232155	NA	0	NA	NA	NA	#VALUE!	#VALUE!
ENSG00000232158	C11orf98P1	0	NA	NA	NA	#VALUE!	#VALUE!
ENSG00000232159	RAB9BP1	0	NA	NA	NA	#VALUE!	#VALUE!
ENSG00000232161	NA	0	NA	NA	NA	#VALUE!	#VALUE!
ENSG00000232163	RPLP1P13	0	NA	NA	NA	#VALUE!	#VALUE!
ENSG00000232165	VN1R30P	0	NA	NA	NA	#VALUE!	#VALUE!
ENSG00000232167	NA	0	NA	NA	NA	#VALUE!	#VALUE!
ENSG00000232168	P2RY10BP	0	NA	NA	NA	#VALUE!	#VALUE!
ENSG00000232170	LINC00708	0	NA	NA	NA	#VALUE!	#VALUE!
ENSG00000232172	RPL19P15	0	NA	NA	NA	#VALUE!	#VALUE!
ENSG00000232173	NA	0	NA	NA	NA	#VALUE!	#VALUE!
ENSG00000232179	MTATP6P29	0	NA	NA	NA	#VALUE!	#VALUE!
ENSG00000232183	NA	0	NA	NA	NA	#VALUE!	#VALUE!
ENSG00000232184	NA	0	NA	NA	NA	#VALUE!	#VALUE!
ENSG00000232190	LINC02181	0	NA	NA	NA	#VALUE!	#VALUE!
ENSG00000232192	KIF26B-AS1	0	NA	NA	NA	#VALUE!	#VALUE!
ENSG00000232193	NA	0	NA	NA	NA	#VALUE!	#VALUE!
ENSG00000232195	TOMM22P2	0	NA	NA	NA	#VALUE!	#VALUE!
ENSG00000232197	LOC102724511	0	NA	NA	NA	#VALUE!	#VALUE!
ENSG00000232198	MTCO2P34	0	NA	NA	NA	#VALUE!	#VALUE!
ENSG00000232200	NA	0	NA	NA	NA	#VALUE!	#VALUE!
ENSG00000232202	NA	0	NA	NA	NA	#VALUE!	#VALUE!
ENSG00000232204	NA	0	NA	NA	NA	#VALUE!	#VALUE!
ENSG00000232205	NA	0	NA	NA	NA	#VALUE!	#VALUE!
ENSG00000232208	NA	0	NA	NA	NA	#VALUE!	#VALUE!
ENSG00000232211	NA	0	NA	NA	NA	#VALUE!	#VALUE!
ENSG00000232212	NA	0	NA	NA	NA	#VALUE!	#VALUE!
ENSG00000232215	OR2L6P	0	NA	NA	NA	#VALUE!	#VALUE!
ENSG00000232216	IGHV3-43	0	NA	NA	NA	#VALUE!	#VALUE!
ENSG00000232217	FTLP8	0	NA	NA	NA	#VALUE!	#VALUE!
ENSG00000232218	NA	0	NA	NA	NA	#VALUE!	#VALUE!
ENSG00000232223	CNN2P10	0	NA	NA	NA	#VALUE!	#VALUE!
ENSG00000232225	LINC01047	0	NA	NA	NA	#VALUE!	#VALUE!
ENSG00000232230	NA	0	NA	NA	NA	#VALUE!	#VALUE!
ENSG00000232235	NA	0	NA	NA	NA	#VALUE!	#VALUE!
ENSG00000232238	NA	0	NA	NA	NA	#VALUE!	#VALUE!
ENSG00000232239	NA	0	NA	NA	NA	#VALUE!	#VALUE!
ENSG00000232240	NA	0	NA	NA	NA	#VALUE!	#VALUE!
ENSG00000232242	NA	0	NA	NA	NA	#VALUE!	#VALUE!
ENSG00000232245	NA	0	NA	NA	NA	#VALUE!	#VALUE!
ENSG00000232249	NA	0	NA	NA	NA	#VALUE!	#VALUE!
ENSG00000232252	NA	0	NA	NA	NA	#VALUE!	#VALUE!
ENSG00000232254	CSF2RBP1	0	NA	NA	NA	#VALUE!	#VALUE!
ENSG00000232259	NA	0	NA	NA	NA	#VALUE!	#VALUE!
ENSG00000232261	LOC100422548	0	NA	NA	NA	#VALUE!	#VALUE!
ENSG00000232263	KRTAP25-1	0	NA	NA	NA	#VALUE!	#VALUE!
ENSG00000232264	USP17L24	0	NA	NA	NA	#VALUE!	#VALUE!
ENSG00000232268	OR52I1	0	NA	NA	NA	#VALUE!	#VALUE!
ENSG00000232273	NA	0	NA	NA	NA	#VALUE!	#VALUE!
ENSG00000232277	SLC30A6P1	0	NA	NA	NA	#VALUE!	#VALUE!
ENSG00000232281	NA	0	NA	NA	NA	#VALUE!	#VALUE!
ENSG00000232282	MTND1P32	0	NA	NA	NA	#VALUE!	#VALUE!
ENSG00000232283	HSD17B3-AS1	0	NA	NA	NA	#VALUE!	#VALUE!
ENSG00000232285	ELOBP3	0	NA	NA	NA	#VALUE!	#VALUE!
ENSG00000232286	NA	0	NA	NA	NA	#VALUE!	#VALUE!
ENSG00000232287	SLC6A1-AS1	0	NA	NA	NA	#VALUE!	#VALUE!
ENSG00000232290	NA	0	NA	NA	NA	#VALUE!	#VALUE!
ENSG00000232292	ALDH7A1P2	0	NA	NA	NA	#VALUE!	#VALUE!
ENSG00000232296	NA	0	NA	NA	NA	#VALUE!	#VALUE!
ENSG00000232299	NA	0	NA	NA	NA	#VALUE!	#VALUE!
ENSG00000232305	NA	0	NA	NA	NA	#VALUE!	#VALUE!
ENSG00000232307	DAOA-AS1	0	NA	NA	NA	#VALUE!	#VALUE!
ENSG00000232309	NA	0	NA	NA	NA	#VALUE!	#VALUE!
ENSG00000232314	NA	0	NA	NA	NA	#VALUE!	#VALUE!
ENSG00000232327	LOC100419739	0	NA	NA	NA	#VALUE!	#VALUE!
ENSG00000232328	NA	0	NA	NA	NA	#VALUE!	#VALUE!
ENSG00000232333	RPS27AP2	0	NA	NA	NA	#VALUE!	#VALUE!
ENSG00000232337	LOC100131736	0	NA	NA	NA	#VALUE!	#VALUE!
ENSG00000232342	NA	0	NA	NA	NA	#VALUE!	#VALUE!
ENSG00000232349	NA	0	NA	NA	NA	#VALUE!	#VALUE!
ENSG00000232350	NA	0	NA	NA	NA	#VALUE!	#VALUE!
ENSG00000232353	NA	0	NA	NA	NA	#VALUE!	#VALUE!
ENSG00000232354	NA	0	NA	NA	NA	#VALUE!	#VALUE!
ENSG00000232355	NA	0	NA	NA	NA	#VALUE!	#VALUE!
ENSG00000232359	NA	0	NA	NA	NA	#VALUE!	#VALUE!
ENSG00000232360	LOC124905012	0	NA	NA	NA	#VALUE!	#VALUE!
ENSG00000232361	TRPC6P3	0	NA	NA	NA	#VALUE!	#VALUE!
ENSG00000232363	NA	0	NA	NA	NA	#VALUE!	#VALUE!
ENSG00000232366	VDAC1P9	0	NA	NA	NA	#VALUE!	#VALUE!
ENSG00000232369	NA	0	NA	NA	NA	#VALUE!	#VALUE!
ENSG00000232370	NA	0	NA	NA	NA	#VALUE!	#VALUE!
ENSG00000232374	GPR79	0	NA	NA	NA	#VALUE!	#VALUE!
ENSG00000232377	GTDC1-AS1	0	NA	NA	NA	#VALUE!	#VALUE!
ENSG00000232379	RPL22P23	0	NA	NA	NA	#VALUE!	#VALUE!
ENSG00000232381	OR52U1P	0	NA	NA	NA	#VALUE!	#VALUE!
ENSG00000232382	OR5K1	0	NA	NA	NA	#VALUE!	#VALUE!
ENSG00000232383	RPL23P7	0	NA	NA	NA	#VALUE!	#VALUE!
ENSG00000232394	NA	0	NA	NA	NA	#VALUE!	#VALUE!
ENSG00000232398	TMPRSS11CP	0	NA	NA	NA	#VALUE!	#VALUE!
ENSG00000232399	USP17L13	0	NA	NA	NA	#VALUE!	#VALUE!
ENSG00000232407	NA	0	NA	NA	NA	#VALUE!	#VALUE!
ENSG00000232409	NA	0	NA	NA	NA	#VALUE!	#VALUE!
ENSG00000232413	NA	0	NA	NA	NA	#VALUE!	#VALUE!
ENSG00000232418	NA	0	NA	NA	NA	#VALUE!	#VALUE!
ENSG00000232419	TTTY19	0	NA	NA	NA	#VALUE!	#VALUE!
ENSG00000232420	IL9RP2	0	NA	NA	NA	#VALUE!	#VALUE!
ENSG00000232422	NA	0	NA	NA	NA	#VALUE!	#VALUE!
ENSG00000232423	PRAMEF6	0	NA	NA	NA	#VALUE!	#VALUE!
ENSG00000232424	USP9YP29	0	NA	NA	NA	#VALUE!	#VALUE!
ENSG00000232430	RPL31P15	0	NA	NA	NA	#VALUE!	#VALUE!
ENSG00000232431	NA	0	NA	NA	NA	#VALUE!	#VALUE!
ENSG00000232436	NA	0	NA	NA	NA	#VALUE!	#VALUE!
ENSG00000232437	NA	0	NA	NA	NA	#VALUE!	#VALUE!
ENSG00000232446	NA	0	NA	NA	NA	#VALUE!	#VALUE!
ENSG00000232447	MTND5P3	0	NA	NA	NA	#VALUE!	#VALUE!
ENSG00000232455	NA	0	NA	NA	NA	#VALUE!	#VALUE!
ENSG00000232459	OR4F14P	0	NA	NA	NA	#VALUE!	#VALUE!
ENSG00000232463	RPL13P7	0	NA	NA	NA	#VALUE!	#VALUE!
ENSG00000232464	NA	0	NA	NA	NA	#VALUE!	#VALUE!
ENSG00000232465	NA	0	NA	NA	NA	#VALUE!	#VALUE!
ENSG00000232467	NA	0	NA	NA	NA	#VALUE!	#VALUE!
ENSG00000232471	NA	0	NA	NA	NA	#VALUE!	#VALUE!
ENSG00000232474	NA	0	NA	NA	NA	#VALUE!	#VALUE!
ENSG00000232475	HSFY5P	0	NA	NA	NA	#VALUE!	#VALUE!
ENSG00000232482	NA	0	NA	NA	NA	#VALUE!	#VALUE!
ENSG00000232487	NA	0	NA	NA	NA	#VALUE!	#VALUE!
ENSG00000232497	NA	0	NA	NA	NA	#VALUE!	#VALUE!
ENSG00000232500	NA	0	NA	NA	NA	#VALUE!	#VALUE!
ENSG00000232511	OR2AH1P	0	NA	NA	NA	#VALUE!	#VALUE!
ENSG00000232512	NA	0	NA	NA	NA	#VALUE!	#VALUE!
ENSG00000232514	RPL21P25	0	NA	NA	NA	#VALUE!	#VALUE!
ENSG00000232515	NA	0	NA	NA	NA	#VALUE!	#VALUE!
ENSG00000232518	NA	0	NA	NA	NA	#VALUE!	#VALUE!
ENSG00000232522	NA	0	NA	NA	NA	#VALUE!	#VALUE!
ENSG00000232525	NA	0	NA	NA	NA	#VALUE!	#VALUE!
ENSG00000232529	NA	0	NA	NA	NA	#VALUE!	#VALUE!
ENSG00000232535	NA	0	NA	NA	NA	#VALUE!	#VALUE!
ENSG00000232540	RPL36P19	0	NA	NA	NA	#VALUE!	#VALUE!
ENSG00000232542	NA	0	NA	NA	NA	#VALUE!	#VALUE!
ENSG00000232543	IGHD4-11	0	NA	NA	NA	#VALUE!	#VALUE!
ENSG00000232548	LINC01809	0	NA	NA	NA	#VALUE!	#VALUE!
ENSG00000232551	MTCO1P14	0	NA	NA	NA	#VALUE!	#VALUE!
ENSG00000232554	NA	0	NA	NA	NA	#VALUE!	#VALUE!
ENSG00000232555	NA	0	NA	NA	NA	#VALUE!	#VALUE!
ENSG00000232556	PRCPP1	0	NA	NA	NA	#VALUE!	#VALUE!
ENSG00000232557	NA	0	NA	NA	NA	#VALUE!	#VALUE!
ENSG00000232562	TPMTP3	0	NA	NA	NA	#VALUE!	#VALUE!
ENSG00000232563	CRB3P1	0	NA	NA	NA	#VALUE!	#VALUE!
ENSG00000232568	NA	0	NA	NA	NA	#VALUE!	#VALUE!
ENSG00000232576	NA	0	NA	NA	NA	#VALUE!	#VALUE!
ENSG00000232578	LOC100533629	0	NA	NA	NA	#VALUE!	#VALUE!
ENSG00000232579	MTCO1P27	0	NA	NA	NA	#VALUE!	#VALUE!
ENSG00000232582	LOC100419791	0	NA	NA	NA	#VALUE!	#VALUE!
ENSG00000232583	GPR143YP	0	NA	NA	NA	#VALUE!	#VALUE!
ENSG00000232585	NA	0	NA	NA	NA	#VALUE!	#VALUE!
ENSG00000232594	NA	0	NA	NA	NA	#VALUE!	#VALUE!
ENSG00000232595	NA	0	NA	NA	NA	#VALUE!	#VALUE!
ENSG00000232596	LINC01646	0	NA	NA	NA	#VALUE!	#VALUE!
ENSG00000232601	ANAPC15P2	0	NA	NA	NA	#VALUE!	#VALUE!
ENSG00000232604	NA	0	NA	NA	NA	#VALUE!	#VALUE!
ENSG00000232605	NA	0	NA	NA	NA	#VALUE!	#VALUE!
ENSG00000232606	NA	0	NA	NA	NA	#VALUE!	#VALUE!
ENSG00000232608	NA	0	NA	NA	NA	#VALUE!	#VALUE!
ENSG00000232610	NA	0	NA	NA	NA	#VALUE!	#VALUE!
ENSG00000232612	RPL31P35	0	NA	NA	NA	#VALUE!	#VALUE!
ENSG00000232614	NA	0	NA	NA	NA	#VALUE!	#VALUE!
ENSG00000232617	NA	0	NA	NA	NA	#VALUE!	#VALUE!
ENSG00000232620	TSPY17P	0	NA	NA	NA	#VALUE!	#VALUE!
ENSG00000232621	C4BPAP2	0	NA	NA	NA	#VALUE!	#VALUE!
ENSG00000232622	NA	0	NA	NA	NA	#VALUE!	#VALUE!
ENSG00000232627	NA	0	NA	NA	NA	#VALUE!	#VALUE!
ENSG00000232631	MTND2P23	0	NA	NA	NA	#VALUE!	#VALUE!
ENSG00000232634	NA	0	NA	NA	NA	#VALUE!	#VALUE!
ENSG00000232638	NA	0	NA	NA	NA	#VALUE!	#VALUE!
ENSG00000232642	LOC105374328	0	NA	NA	NA	#VALUE!	#VALUE!
ENSG00000232643	LINC00385	0	NA	NA	NA	#VALUE!	#VALUE!
ENSG00000232644	NA	0	NA	NA	NA	#VALUE!	#VALUE!
ENSG00000232646	NA	0	NA	NA	NA	#VALUE!	#VALUE!
ENSG00000232647	NA	0	NA	NA	NA	#VALUE!	#VALUE!
ENSG00000232655	LINC01656	0	NA	NA	NA	#VALUE!	#VALUE!
ENSG00000232658	NA	0	NA	NA	NA	#VALUE!	#VALUE!
ENSG00000232661	CFTR-AS1	0	NA	NA	NA	#VALUE!	#VALUE!
ENSG00000232663	NA	0	NA	NA	NA	#VALUE!	#VALUE!
ENSG00000232664	NA	0	NA	NA	NA	#VALUE!	#VALUE!
ENSG00000232665	NA	0	NA	NA	NA	#VALUE!	#VALUE!
ENSG00000232668	NA	0	NA	NA	NA	#VALUE!	#VALUE!
ENSG00000232672	ACTG1P21	0	NA	NA	NA	#VALUE!	#VALUE!
ENSG00000232678	SPTLC1P4	0	NA	NA	NA	#VALUE!	#VALUE!
ENSG00000232685	LINC00442	0	NA	NA	NA	#VALUE!	#VALUE!
ENSG00000232687	NA	0	NA	NA	NA	#VALUE!	#VALUE!
ENSG00000232688	LINC01628	0	NA	NA	NA	#VALUE!	#VALUE!
ENSG00000232690	NA	0	NA	NA	NA	#VALUE!	#VALUE!
ENSG00000232695	ELOCP17	0	NA	NA	NA	#VALUE!	#VALUE!
ENSG00000232696	NA	0	NA	NA	NA	#VALUE!	#VALUE!
ENSG00000232701	NA	0	NA	NA	NA	#VALUE!	#VALUE!
ENSG00000232707	AP1B1P2	0	NA	NA	NA	#VALUE!	#VALUE!
ENSG00000232709	NA	0	NA	NA	NA	#VALUE!	#VALUE!
ENSG00000232712	KIZ-AS1	0	NA	NA	NA	#VALUE!	#VALUE!
ENSG00000232714	MTND3P8	0	NA	NA	NA	#VALUE!	#VALUE!
ENSG00000232717	NA	0	NA	NA	NA	#VALUE!	#VALUE!
ENSG00000232722	NA	0	NA	NA	NA	#VALUE!	#VALUE!
ENSG00000232723	RPS17P7	0	NA	NA	NA	#VALUE!	#VALUE!
ENSG00000232728	NA	0	NA	NA	NA	#VALUE!	#VALUE!
ENSG00000232730	NA	0	NA	NA	NA	#VALUE!	#VALUE!
ENSG00000232738	NA	0	NA	NA	NA	#VALUE!	#VALUE!
ENSG00000232739	NA	0	NA	NA	NA	#VALUE!	#VALUE!
ENSG00000232740	LINC01826	0	NA	NA	NA	#VALUE!	#VALUE!
ENSG00000232743	NA	0	NA	NA	NA	#VALUE!	#VALUE!
ENSG00000232744	USP9YP16	0	NA	NA	NA	#VALUE!	#VALUE!
ENSG00000232746	LINC02022	0	NA	NA	NA	#VALUE!	#VALUE!
ENSG00000232747	NA	0	NA	NA	NA	#VALUE!	#VALUE!
ENSG00000232751	RPL26P11	0	NA	NA	NA	#VALUE!	#VALUE!
ENSG00000232752	MTCO3P21	0	NA	NA	NA	#VALUE!	#VALUE!
ENSG00000232762	NA	0	NA	NA	NA	#VALUE!	#VALUE!
ENSG00000232764	TRIM60P8Y	0	NA	NA	NA	#VALUE!	#VALUE!
ENSG00000232765	NA	0	NA	NA	NA	#VALUE!	#VALUE!
ENSG00000232766	KIAA1143P2	0	NA	NA	NA	#VALUE!	#VALUE!
ENSG00000232768	NA	0	NA	NA	NA	#VALUE!	#VALUE!
ENSG00000232771	NA	0	NA	NA	NA	#VALUE!	#VALUE!
ENSG00000232772	MTND4P22	0	NA	NA	NA	#VALUE!	#VALUE!
ENSG00000232773	DEFB130D	0	NA	NA	NA	#VALUE!	#VALUE!
ENSG00000232775	NA	0	NA	NA	NA	#VALUE!	#VALUE!
ENSG00000232777	NA	0	NA	NA	NA	#VALUE!	#VALUE!
ENSG00000232778	RPL23AP50	0	NA	NA	NA	#VALUE!	#VALUE!
ENSG00000232786	NA	0	NA	NA	NA	#VALUE!	#VALUE!
ENSG00000232789	NA	0	NA	NA	NA	#VALUE!	#VALUE!
ENSG00000232790	LINC01162	0	NA	NA	NA	#VALUE!	#VALUE!
ENSG00000232791	NA	0	NA	NA	NA	#VALUE!	#VALUE!
ENSG00000232792	FTH1P25	0	NA	NA	NA	#VALUE!	#VALUE!
ENSG00000232793	NA	0	NA	NA	NA	#VALUE!	#VALUE!
ENSG00000232797	NA	0	NA	NA	NA	#VALUE!	#VALUE!
ENSG00000232799	NA	0	NA	NA	NA	#VALUE!	#VALUE!
ENSG00000232800	SLC7A15P	0	NA	NA	NA	#VALUE!	#VALUE!
ENSG00000232805	NA	0	NA	NA	NA	#VALUE!	#VALUE!
ENSG00000232808	TTTY20	0	NA	NA	NA	#VALUE!	#VALUE!
ENSG00000232809	NA	0	NA	NA	NA	#VALUE!	#VALUE!
ENSG00000232813	NA	0	NA	NA	NA	#VALUE!	#VALUE!
ENSG00000232814	COL4A2-AS1	0	NA	NA	NA	#VALUE!	#VALUE!
ENSG00000232817	LOC101929050	0	NA	NA	NA	#VALUE!	#VALUE!
ENSG00000232823	NA	0	NA	NA	NA	#VALUE!	#VALUE!
ENSG00000232824	NA	0	NA	NA	NA	#VALUE!	#VALUE!
ENSG00000232834	NA	0	NA	NA	NA	#VALUE!	#VALUE!
ENSG00000232835	NA	0	NA	NA	NA	#VALUE!	#VALUE!
ENSG00000232841	BRWD1P3	0	NA	NA	NA	#VALUE!	#VALUE!
ENSG00000232845	NA	0	NA	NA	NA	#VALUE!	#VALUE!
ENSG00000232846	SLC25A6P3	0	NA	NA	NA	#VALUE!	#VALUE!
ENSG00000232849	NA	0	NA	NA	NA	#VALUE!	#VALUE!
ENSG00000232851	NA	0	NA	NA	NA	#VALUE!	#VALUE!
ENSG00000232853	LUZP4P1	0	NA	NA	NA	#VALUE!	#VALUE!
ENSG00000232857	NA	0	NA	NA	NA	#VALUE!	#VALUE!
ENSG00000232867	RPL36AP34	0	NA	NA	NA	#VALUE!	#VALUE!
ENSG00000232869	TRBV29-1	0	NA	NA	NA	#VALUE!	#VALUE!
ENSG00000232873	NA	0	NA	NA	NA	#VALUE!	#VALUE!
ENSG00000232875	NA	0	NA	NA	NA	#VALUE!	#VALUE!
ENSG00000232879	NA	0	NA	NA	NA	#VALUE!	#VALUE!
ENSG00000232881	RPS10P21	0	NA	NA	NA	#VALUE!	#VALUE!
ENSG00000232885	NA	0	NA	NA	NA	#VALUE!	#VALUE!
ENSG00000232886	NA	0	NA	NA	NA	#VALUE!	#VALUE!
ENSG00000232887	NA	0	NA	NA	NA	#VALUE!	#VALUE!
ENSG00000232895	NA	0	NA	NA	NA	#VALUE!	#VALUE!
ENSG00000232896	NA	0	NA	NA	NA	#VALUE!	#VALUE!
ENSG00000232897	NA	0	NA	NA	NA	#VALUE!	#VALUE!
ENSG00000232899	NA	0	NA	NA	NA	#VALUE!	#VALUE!
ENSG00000232900	LOC101929413	0	NA	NA	NA	#VALUE!	#VALUE!
ENSG00000232905	LOC100132609	0	NA	NA	NA	#VALUE!	#VALUE!
ENSG00000232909	NA	0	NA	NA	NA	#VALUE!	#VALUE!
ENSG00000232910	RAB9AP1	0	NA	NA	NA	#VALUE!	#VALUE!
ENSG00000232914	NA	0	NA	NA	NA	#VALUE!	#VALUE!
ENSG00000232915	NA	0	NA	NA	NA	#VALUE!	#VALUE!
ENSG00000232916	NA	0	NA	NA	NA	#VALUE!	#VALUE!
ENSG00000232917	NA	0	NA	NA	NA	#VALUE!	#VALUE!
ENSG00000232918	RPL21P26	0	NA	NA	NA	#VALUE!	#VALUE!
ENSG00000232924	ELOCP4	0	NA	NA	NA	#VALUE!	#VALUE!
ENSG00000232925	NA	0	NA	NA	NA	#VALUE!	#VALUE!
ENSG00000232926	RPL8P5	0	NA	NA	NA	#VALUE!	#VALUE!
ENSG00000232928	NA	0	NA	NA	NA	#VALUE!	#VALUE!
ENSG00000232930	LOC105375233	0	NA	NA	NA	#VALUE!	#VALUE!
ENSG00000232935	NA	0	NA	NA	NA	#VALUE!	#VALUE!
ENSG00000232939	PALM2AKAP2-AS1	0	NA	NA	NA	#VALUE!	#VALUE!
ENSG00000232943	NA	0	NA	NA	NA	#VALUE!	#VALUE!
ENSG00000232944	NA	0	NA	NA	NA	#VALUE!	#VALUE!
ENSG00000232947	NA	0	NA	NA	NA	#VALUE!	#VALUE!
ENSG00000232948	DEFB130A	0	NA	NA	NA	#VALUE!	#VALUE!
ENSG00000232950	NA	0	NA	NA	NA	#VALUE!	#VALUE!
ENSG00000232954	LINC00374	0	NA	NA	NA	#VALUE!	#VALUE!
ENSG00000232958	NA	0	NA	NA	NA	#VALUE!	#VALUE!
ENSG00000232959	NA	0	NA	NA	NA	#VALUE!	#VALUE!
ENSG00000232964	LINC01737	0	NA	NA	NA	#VALUE!	#VALUE!
ENSG00000232965	RPS12P18	0	NA	NA	NA	#VALUE!	#VALUE!
ENSG00000232968	EIF4EP4	0	NA	NA	NA	#VALUE!	#VALUE!
ENSG00000232969	NA	0	NA	NA	NA	#VALUE!	#VALUE!
ENSG00000232970	NA	0	NA	NA	NA	#VALUE!	#VALUE!
ENSG00000232971	NA	0	NA	NA	NA	#VALUE!	#VALUE!
ENSG00000232975	MTCO1P57	0	NA	NA	NA	#VALUE!	#VALUE!
ENSG00000232976	TRIM60P10Y	0	NA	NA	NA	#VALUE!	#VALUE!
ENSG00000232978	NA	0	NA	NA	NA	#VALUE!	#VALUE!
ENSG00000232979	NA	0	NA	NA	NA	#VALUE!	#VALUE!
ENSG00000232981	MTCO1P51	0	NA	NA	NA	#VALUE!	#VALUE!
ENSG00000232982	MTCO1P45	0	NA	NA	NA	#VALUE!	#VALUE!
ENSG00000232985	NA	0	NA	NA	NA	#VALUE!	#VALUE!
ENSG00000232986	NA	0	NA	NA	NA	#VALUE!	#VALUE!
ENSG00000232989	NA	0	NA	NA	NA	#VALUE!	#VALUE!
ENSG00000232990	MTATP6P7	0	NA	NA	NA	#VALUE!	#VALUE!
ENSG00000232991	GACAT1	0	NA	NA	NA	#VALUE!	#VALUE!
ENSG00000232992	AHCYP4	0	NA	NA	NA	#VALUE!	#VALUE!
ENSG00000232999	NA	0	NA	NA	NA	#VALUE!	#VALUE!
ENSG00000233002	LOC105371559	0	NA	NA	NA	#VALUE!	#VALUE!
ENSG00000233003	NA	0	NA	NA	NA	#VALUE!	#VALUE!
ENSG00000233007	NA	0	NA	NA	NA	#VALUE!	#VALUE!
ENSG00000233010	NA	0	NA	NA	NA	#VALUE!	#VALUE!
ENSG00000233011	NA	0	NA	NA	NA	#VALUE!	#VALUE!
ENSG00000233015	SLC25A6P1	0	NA	NA	NA	#VALUE!	#VALUE!
ENSG00000233021	NA	0	NA	NA	NA	#VALUE!	#VALUE!
ENSG00000233026	MTCO1P5	0	NA	NA	NA	#VALUE!	#VALUE!
ENSG00000233028	NA	0	NA	NA	NA	#VALUE!	#VALUE!
ENSG00000233031	LOC100287498	0	NA	NA	NA	#VALUE!	#VALUE!
ENSG00000233036	NA	0	NA	NA	NA	#VALUE!	#VALUE!
ENSG00000233037	NA	0	NA	NA	NA	#VALUE!	#VALUE!
ENSG00000233044	NA	0	NA	NA	NA	#VALUE!	#VALUE!
ENSG00000233047	NA	0	NA	NA	NA	#VALUE!	#VALUE!
ENSG00000233050	DEFB130A	0	NA	NA	NA	#VALUE!	#VALUE!
ENSG00000233055	NA	0	NA	NA	NA	#VALUE!	#VALUE!
ENSG00000233069	NA	0	NA	NA	NA	#VALUE!	#VALUE!
ENSG00000233071	RPSAP59	0	NA	NA	NA	#VALUE!	#VALUE!
ENSG00000233072	RPS15AP6	0	NA	NA	NA	#VALUE!	#VALUE!
ENSG00000233078	NA	0	NA	NA	NA	#VALUE!	#VALUE!
ENSG00000233080	NA	0	NA	NA	NA	#VALUE!	#VALUE!
ENSG00000233082	NA	0	NA	NA	NA	#VALUE!	#VALUE!
ENSG00000233083	FTH1P6	0	NA	NA	NA	#VALUE!	#VALUE!
ENSG00000233086	LNCARSR	0	NA	NA	NA	#VALUE!	#VALUE!
ENSG00000233096	NA	0	NA	NA	NA	#VALUE!	#VALUE!
ENSG00000233103	NA	0	NA	NA	NA	#VALUE!	#VALUE!
ENSG00000233105	NA	0	NA	NA	NA	#VALUE!	#VALUE!
ENSG00000233106	RPL12P3	0	NA	NA	NA	#VALUE!	#VALUE!
ENSG00000233107	SUCLA2P2	0	NA	NA	NA	#VALUE!	#VALUE!
ENSG00000233114	COX7BP4	0	NA	NA	NA	#VALUE!	#VALUE!
ENSG00000233118	NA	0	NA	NA	NA	#VALUE!	#VALUE!
ENSG00000233120	USP9YP15	0	NA	NA	NA	#VALUE!	#VALUE!
ENSG00000233123	LINC01007	0	NA	NA	NA	#VALUE!	#VALUE!
ENSG00000233126	NA	0	NA	NA	NA	#VALUE!	#VALUE!
ENSG00000233128	LINC01794	0	NA	NA	NA	#VALUE!	#VALUE!
ENSG00000233129	NA	0	NA	NA	NA	#VALUE!	#VALUE!
ENSG00000233134	MTND3P17	0	NA	NA	NA	#VALUE!	#VALUE!
ENSG00000233135	RPS27P18	0	NA	NA	NA	#VALUE!	#VALUE!
ENSG00000233139	NA	0	NA	NA	NA	#VALUE!	#VALUE!
ENSG00000233145	LOC728660	0	NA	NA	NA	#VALUE!	#VALUE!
ENSG00000233146	BPIFB5P	0	NA	NA	NA	#VALUE!	#VALUE!
ENSG00000233148	SYF2P2	0	NA	NA	NA	#VALUE!	#VALUE!
ENSG00000233156	HSFY8P	0	NA	NA	NA	#VALUE!	#VALUE!
ENSG00000233158	RPS24P6	0	NA	NA	NA	#VALUE!	#VALUE!
ENSG00000233159	RPL31P16	0	NA	NA	NA	#VALUE!	#VALUE!
ENSG00000233162	NA	0	NA	NA	NA	#VALUE!	#VALUE!
ENSG00000233163	RPS12P17	0	NA	NA	NA	#VALUE!	#VALUE!
ENSG00000233167	EEF1A1P26	0	NA	NA	NA	#VALUE!	#VALUE!
ENSG00000233173	VN1R34P	0	NA	NA	NA	#VALUE!	#VALUE!
ENSG00000233176	OR7E157P	0	NA	NA	NA	#VALUE!	#VALUE!
ENSG00000233179	NA	0	NA	NA	NA	#VALUE!	#VALUE!
ENSG00000233186	KLF4P1	0	NA	NA	NA	#VALUE!	#VALUE!
ENSG00000233189	NA	0	NA	NA	NA	#VALUE!	#VALUE!
ENSG00000233196	LOC100131939	0	NA	NA	NA	#VALUE!	#VALUE!
ENSG00000233197	NA	0	NA	NA	NA	#VALUE!	#VALUE!
ENSG00000233204	MAPRE1P3	0	NA	NA	NA	#VALUE!	#VALUE!
ENSG00000233206	RPS3AP1	0	NA	NA	NA	#VALUE!	#VALUE!
ENSG00000233211	NA	0	NA	NA	NA	#VALUE!	#VALUE!
ENSG00000233217	NA	0	NA	NA	NA	#VALUE!	#VALUE!
ENSG00000233219	NA	0	NA	NA	NA	#VALUE!	#VALUE!
ENSG00000233228	LPCAT2BP	0	NA	NA	NA	#VALUE!	#VALUE!
ENSG00000233231	HNRNPA1P49	0	NA	NA	NA	#VALUE!	#VALUE!
ENSG00000233234	NA	0	NA	NA	NA	#VALUE!	#VALUE!
ENSG00000233235	NA	0	NA	NA	NA	#VALUE!	#VALUE!
ENSG00000233238	DEFA9P	0	NA	NA	NA	#VALUE!	#VALUE!
ENSG00000233243	NA	0	NA	NA	NA	#VALUE!	#VALUE!
ENSG00000233248	MTND6P9	0	NA	NA	NA	#VALUE!	#VALUE!
ENSG00000233252	CRIP1P1	0	NA	NA	NA	#VALUE!	#VALUE!
ENSG00000233258	NA	0	NA	NA	NA	#VALUE!	#VALUE!
ENSG00000233259	NA	0	NA	NA	NA	#VALUE!	#VALUE!
ENSG00000233260	RPSAP63	0	NA	NA	NA	#VALUE!	#VALUE!
ENSG00000233261	NA	0	NA	NA	NA	#VALUE!	#VALUE!
ENSG00000233262	SLC28A3-AS1	0	NA	NA	NA	#VALUE!	#VALUE!
ENSG00000233263	NA	0	NA	NA	NA	#VALUE!	#VALUE!
ENSG00000233268	NA	0	NA	NA	NA	#VALUE!	#VALUE!
ENSG00000233271	NA	0	NA	NA	NA	#VALUE!	#VALUE!
ENSG00000233272	NA	0	NA	NA	NA	#VALUE!	#VALUE!
ENSG00000233275	NA	0	NA	NA	NA	#VALUE!	#VALUE!
ENSG00000233277	LINC01728	0	NA	NA	NA	#VALUE!	#VALUE!
ENSG00000233285	MTCYBP10	0	NA	NA	NA	#VALUE!	#VALUE!
ENSG00000233286	MTND3P10	0	NA	NA	NA	#VALUE!	#VALUE!
ENSG00000233288	LOC101928401	0	NA	NA	NA	#VALUE!	#VALUE!
ENSG00000233291	RPL7AP61	0	NA	NA	NA	#VALUE!	#VALUE!
ENSG00000233292	NA	0	NA	NA	NA	#VALUE!	#VALUE!
ENSG00000233299	NA	0	NA	NA	NA	#VALUE!	#VALUE!
ENSG00000233301	OR4C14P	0	NA	NA	NA	#VALUE!	#VALUE!
ENSG00000233303	XXYLT1-AS1	0	NA	NA	NA	#VALUE!	#VALUE!
ENSG00000233306	TRGV2	0	NA	NA	NA	#VALUE!	#VALUE!
ENSG00000233307	NA	0	NA	NA	NA	#VALUE!	#VALUE!
ENSG00000233309	RPS6P12	0	NA	NA	NA	#VALUE!	#VALUE!
ENSG00000233311	MTCO1P54	0	NA	NA	NA	#VALUE!	#VALUE!
ENSG00000233313	NA	0	NA	NA	NA	#VALUE!	#VALUE!
ENSG00000233316	DSCR10	0	NA	NA	NA	#VALUE!	#VALUE!
ENSG00000233318	NA	0	NA	NA	NA	#VALUE!	#VALUE!
ENSG00000233329	RPS16P3	0	NA	NA	NA	#VALUE!	#VALUE!
ENSG00000233333	NA	0	NA	NA	NA	#VALUE!	#VALUE!
ENSG00000233335	RPL36AP14	0	NA	NA	NA	#VALUE!	#VALUE!
ENSG00000233336	NA	0	NA	NA	NA	#VALUE!	#VALUE!
ENSG00000233337	UBE2FP3	0	NA	NA	NA	#VALUE!	#VALUE!
ENSG00000233339	NA	0	NA	NA	NA	#VALUE!	#VALUE!
ENSG00000233349	NA	0	NA	NA	NA	#VALUE!	#VALUE!
ENSG00000233351	NA	0	NA	NA	NA	#VALUE!	#VALUE!
ENSG00000233352	NA	0	NA	NA	NA	#VALUE!	#VALUE!
ENSG00000233353	RPS7P9	0	NA	NA	NA	#VALUE!	#VALUE!
ENSG00000233354	LINC00028	0	NA	NA	NA	#VALUE!	#VALUE!
ENSG00000233357	NA	0	NA	NA	NA	#VALUE!	#VALUE!
ENSG00000233358	LOC105374974	0	NA	NA	NA	#VALUE!	#VALUE!
ENSG00000233359	NA	0	NA	NA	NA	#VALUE!	#VALUE!
ENSG00000233363	NA	0	NA	NA	NA	#VALUE!	#VALUE!
ENSG00000233366	NA	0	NA	NA	NA	#VALUE!	#VALUE!
ENSG00000233367	NA	0	NA	NA	NA	#VALUE!	#VALUE!
ENSG00000233372	NA	0	NA	NA	NA	#VALUE!	#VALUE!
ENSG00000233378	USP9YP34	0	NA	NA	NA	#VALUE!	#VALUE!
ENSG00000233385	MTCO3P8	0	NA	NA	NA	#VALUE!	#VALUE!
ENSG00000233387	NA	0	NA	NA	NA	#VALUE!	#VALUE!
ENSG00000233388	TRMT112P8	0	NA	NA	NA	#VALUE!	#VALUE!
ENSG00000233402	NA	0	NA	NA	NA	#VALUE!	#VALUE!
ENSG00000233407	NA	0	NA	NA	NA	#VALUE!	#VALUE!
ENSG00000233409	FANK1-AS1	0	NA	NA	NA	#VALUE!	#VALUE!
ENSG00000233410	NA	0	NA	NA	NA	#VALUE!	#VALUE!
ENSG00000233411	NA	0	NA	NA	NA	#VALUE!	#VALUE!
ENSG00000233412	OR5H15	0	NA	NA	NA	#VALUE!	#VALUE!
ENSG00000233417	NA	0	NA	NA	NA	#VALUE!	#VALUE!
ENSG00000233419	NA	0	NA	NA	NA	#VALUE!	#VALUE!
ENSG00000233423	NA	0	NA	NA	NA	#VALUE!	#VALUE!
ENSG00000233424	NA	0	NA	NA	NA	#VALUE!	#VALUE!
ENSG00000233431	LINC02596	0	NA	NA	NA	#VALUE!	#VALUE!
ENSG00000233437	NA	0	NA	NA	NA	#VALUE!	#VALUE!
ENSG00000233440	NA	0	NA	NA	NA	#VALUE!	#VALUE!
ENSG00000233441	CYP2AB1P	0	NA	NA	NA	#VALUE!	#VALUE!
ENSG00000233442	NA	0	NA	NA	NA	#VALUE!	#VALUE!
ENSG00000233444	NA	0	NA	NA	NA	#VALUE!	#VALUE!
ENSG00000233445	RPL17P11	0	NA	NA	NA	#VALUE!	#VALUE!
ENSG00000233446	PDK1P2	0	NA	NA	NA	#VALUE!	#VALUE!
ENSG00000233447	NA	0	NA	NA	NA	#VALUE!	#VALUE!
ENSG00000233449	MTATP6P14	0	NA	NA	NA	#VALUE!	#VALUE!
ENSG00000233454	NA	0	NA	NA	NA	#VALUE!	#VALUE!
ENSG00000233455	NA	0	NA	NA	NA	#VALUE!	#VALUE!
ENSG00000233456	NA	0	NA	NA	NA	#VALUE!	#VALUE!
ENSG00000233460	NA	0	NA	NA	NA	#VALUE!	#VALUE!
ENSG00000233464	NA	0	NA	NA	NA	#VALUE!	#VALUE!
ENSG00000233470	NA	0	NA	NA	NA	#VALUE!	#VALUE!
ENSG00000233471	KRT18P62	0	NA	NA	NA	#VALUE!	#VALUE!
ENSG00000233472	NA	0	NA	NA	NA	#VALUE!	#VALUE!
ENSG00000233477	PPIAP38	0	NA	NA	NA	#VALUE!	#VALUE!
ENSG00000233479	NA	0	NA	NA	NA	#VALUE!	#VALUE!
ENSG00000233480	NA	0	NA	NA	NA	#VALUE!	#VALUE!
ENSG00000233482	NA	0	NA	NA	NA	#VALUE!	#VALUE!
ENSG00000233484	NA	0	NA	NA	NA	#VALUE!	#VALUE!
ENSG00000233485	FHAD1-AS1	0	NA	NA	NA	#VALUE!	#VALUE!
ENSG00000233487	NA	0	NA	NA	NA	#VALUE!	#VALUE!
ENSG00000233489	PAXBP1P1	0	NA	NA	NA	#VALUE!	#VALUE!
ENSG00000233491	NA	0	NA	NA	NA	#VALUE!	#VALUE!
ENSG00000233499	NA	0	NA	NA	NA	#VALUE!	#VALUE!
ENSG00000233511	NA	0	NA	NA	NA	#VALUE!	#VALUE!
ENSG00000233519	NA	0	NA	NA	NA	#VALUE!	#VALUE!
ENSG00000233526	NA	0	NA	NA	NA	#VALUE!	#VALUE!
ENSG00000233528	NA	0	NA	NA	NA	#VALUE!	#VALUE!
ENSG00000233529	NA	0	NA	NA	NA	#VALUE!	#VALUE!
ENSG00000233531	DEFA10P	0	NA	NA	NA	#VALUE!	#VALUE!
ENSG00000233533	MKNK2P1	0	NA	NA	NA	#VALUE!	#VALUE!
ENSG00000233535	NA	0	NA	NA	NA	#VALUE!	#VALUE!
ENSG00000233537	NA	0	NA	NA	NA	#VALUE!	#VALUE!
ENSG00000233538	NA	0	NA	NA	NA	#VALUE!	#VALUE!
ENSG00000233541	NA	0	NA	NA	NA	#VALUE!	#VALUE!
ENSG00000233544	EIF3KP2	0	NA	NA	NA	#VALUE!	#VALUE!
ENSG00000233545	NA	0	NA	NA	NA	#VALUE!	#VALUE!
ENSG00000233548	NA	0	NA	NA	NA	#VALUE!	#VALUE!
ENSG00000233549	NA	0	NA	NA	NA	#VALUE!	#VALUE!
ENSG00000233550	MTCYBP8	0	NA	NA	NA	#VALUE!	#VALUE!
ENSG00000233551	NA	0	NA	NA	NA	#VALUE!	#VALUE!
ENSG00000233553	NA	0	NA	NA	NA	#VALUE!	#VALUE!
ENSG00000233557	NA	0	NA	NA	NA	#VALUE!	#VALUE!
ENSG00000233562	RPS3AP8	0	NA	NA	NA	#VALUE!	#VALUE!
ENSG00000233563	OR52E7P	0	NA	NA	NA	#VALUE!	#VALUE!
ENSG00000233574	NA	0	NA	NA	NA	#VALUE!	#VALUE!
ENSG00000233575	NA	0	NA	NA	NA	#VALUE!	#VALUE!
ENSG00000233576	NA	0	NA	NA	NA	#VALUE!	#VALUE!
ENSG00000233578	NA	0	NA	NA	NA	#VALUE!	#VALUE!
ENSG00000233583	NA	0	NA	NA	NA	#VALUE!	#VALUE!
ENSG00000233587	LINC01884	0	NA	NA	NA	#VALUE!	#VALUE!
ENSG00000233595	MTND2P29	0	NA	NA	NA	#VALUE!	#VALUE!
ENSG00000233601	NA	0	NA	NA	NA	#VALUE!	#VALUE!
ENSG00000233603	JTBP1	0	NA	NA	NA	#VALUE!	#VALUE!
ENSG00000233605	LINC01851	0	NA	NA	NA	#VALUE!	#VALUE!
ENSG00000233607	LINC01392	0	NA	NA	NA	#VALUE!	#VALUE!
ENSG00000233609	NA	0	NA	NA	NA	#VALUE!	#VALUE!
ENSG00000233614	NA	0	NA	NA	NA	#VALUE!	#VALUE!
ENSG00000233616	NA	0	NA	NA	NA	#VALUE!	#VALUE!
ENSG00000233619	NA	0	NA	NA	NA	#VALUE!	#VALUE!
ENSG00000233620	USH2A-AS2	0	NA	NA	NA	#VALUE!	#VALUE!
ENSG00000233625	NA	0	NA	NA	NA	#VALUE!	#VALUE!
ENSG00000233626	NA	0	NA	NA	NA	#VALUE!	#VALUE!
ENSG00000233632	NA	0	NA	NA	NA	#VALUE!	#VALUE!
ENSG00000233633	LOC105373352	0	NA	NA	NA	#VALUE!	#VALUE!
ENSG00000233634	GOT2P5	0	NA	NA	NA	#VALUE!	#VALUE!
ENSG00000233635	NA	0	NA	NA	NA	#VALUE!	#VALUE!
ENSG00000233640	KRTAP13-5P	0	NA	NA	NA	#VALUE!	#VALUE!
ENSG00000233645	NA	0	NA	NA	NA	#VALUE!	#VALUE!
ENSG00000233646	OR52T1P	0	NA	NA	NA	#VALUE!	#VALUE!
ENSG00000233648	NA	0	NA	NA	NA	#VALUE!	#VALUE!
ENSG00000233651	NA	0	NA	NA	NA	#VALUE!	#VALUE!
ENSG00000233652	NA	0	NA	NA	NA	#VALUE!	#VALUE!
ENSG00000233653	NA	0	NA	NA	NA	#VALUE!	#VALUE!
ENSG00000233655	IGHD4-4	0	NA	NA	NA	#VALUE!	#VALUE!
ENSG00000233659	NA	0	NA	NA	NA	#VALUE!	#VALUE!
ENSG00000233661	NA	0	NA	NA	NA	#VALUE!	#VALUE!
ENSG00000233663	LOC100420325	0	NA	NA	NA	#VALUE!	#VALUE!
ENSG00000233664	NA	0	NA	NA	NA	#VALUE!	#VALUE!
ENSG00000233665	NA	0	NA	NA	NA	#VALUE!	#VALUE!
ENSG00000233671	CENPNP1	0	NA	NA	NA	#VALUE!	#VALUE!
ENSG00000233674	NA	0	NA	NA	NA	#VALUE!	#VALUE!
ENSG00000233676	FDPSP6	0	NA	NA	NA	#VALUE!	#VALUE!
ENSG00000233677	NA	0	NA	NA	NA	#VALUE!	#VALUE!
ENSG00000233683	NA	0	NA	NA	NA	#VALUE!	#VALUE!
ENSG00000233686	PIEZO1P1	0	NA	NA	NA	#VALUE!	#VALUE!
ENSG00000233688	ZNF622P1	0	NA	NA	NA	#VALUE!	#VALUE!
ENSG00000233689	LOC105375342	0	NA	NA	NA	#VALUE!	#VALUE!
ENSG00000233691	NA	0	NA	NA	NA	#VALUE!	#VALUE!
ENSG00000233699	NA	0	NA	NA	NA	#VALUE!	#VALUE!
ENSG00000233701	PRR23C	0	NA	NA	NA	#VALUE!	#VALUE!
ENSG00000233702	RPL37P13	0	NA	NA	NA	#VALUE!	#VALUE!
ENSG00000233703	NA	0	NA	NA	NA	#VALUE!	#VALUE!
ENSG00000233709	MTND4P28	0	NA	NA	NA	#VALUE!	#VALUE!
ENSG00000233710	LOC100288853	0	NA	NA	NA	#VALUE!	#VALUE!
ENSG00000233711	NA	0	NA	NA	NA	#VALUE!	#VALUE!
ENSG00000233712	NA	0	NA	NA	NA	#VALUE!	#VALUE!
ENSG00000233713	NA	0	NA	NA	NA	#VALUE!	#VALUE!
ENSG00000233714	NA	0	NA	NA	NA	#VALUE!	#VALUE!
ENSG00000233716	NA	0	NA	NA	NA	#VALUE!	#VALUE!
ENSG00000233717	NA	0	NA	NA	NA	#VALUE!	#VALUE!
ENSG00000233720	NA	0	NA	NA	NA	#VALUE!	#VALUE!
ENSG00000233724	LOC100421870	0	NA	NA	NA	#VALUE!	#VALUE!
ENSG00000233727	NA	0	NA	NA	NA	#VALUE!	#VALUE!
ENSG00000233729	NCKAP5-AS1	0	NA	NA	NA	#VALUE!	#VALUE!
ENSG00000233732	NA	0	NA	NA	NA	#VALUE!	#VALUE!
ENSG00000233733	NA	0	NA	NA	NA	#VALUE!	#VALUE!
ENSG00000233737	NA	0	NA	NA	NA	#VALUE!	#VALUE!
ENSG00000233740	NA	0	NA	NA	NA	#VALUE!	#VALUE!
ENSG00000233741	RPL27P7	0	NA	NA	NA	#VALUE!	#VALUE!
ENSG00000233751	NA	0	NA	NA	NA	#VALUE!	#VALUE!
ENSG00000233752	RPL21P36	0	NA	NA	NA	#VALUE!	#VALUE!
ENSG00000233755	NA	0	NA	NA	NA	#VALUE!	#VALUE!
ENSG00000233764	MTCO1P20	0	NA	NA	NA	#VALUE!	#VALUE!
ENSG00000233767	PSMA6P3	0	NA	NA	NA	#VALUE!	#VALUE!
ENSG00000233782	NA	0	NA	NA	NA	#VALUE!	#VALUE!
ENSG00000233787	PGBD3P2	0	NA	NA	NA	#VALUE!	#VALUE!
ENSG00000233792	NA	0	NA	NA	NA	#VALUE!	#VALUE!
ENSG00000233802	TRIM49D2	0	NA	NA	NA	#VALUE!	#VALUE!
ENSG00000233803	TSPY1	0	NA	NA	NA	#VALUE!	#VALUE!
ENSG00000233805	NA	0	NA	NA	NA	#VALUE!	#VALUE!
ENSG00000233807	NA	0	NA	NA	NA	#VALUE!	#VALUE!
ENSG00000233810	NA	0	NA	NA	NA	#VALUE!	#VALUE!
ENSG00000233814	H3P32	0	NA	NA	NA	#VALUE!	#VALUE!
ENSG00000233816	IFNA13	0	NA	NA	NA	#VALUE!	#VALUE!
ENSG00000233819	LCEP1	0	NA	NA	NA	#VALUE!	#VALUE!
ENSG00000233821	NA	0	NA	NA	NA	#VALUE!	#VALUE!
ENSG00000233823	NA	0	NA	NA	NA	#VALUE!	#VALUE!
ENSG00000233827	NA	0	NA	NA	NA	#VALUE!	#VALUE!
ENSG00000233829	NA	0	NA	NA	NA	#VALUE!	#VALUE!
ENSG00000233832	NA	0	NA	NA	NA	#VALUE!	#VALUE!
ENSG00000233835	NA	0	NA	NA	NA	#VALUE!	#VALUE!
ENSG00000233838	NA	0	NA	NA	NA	#VALUE!	#VALUE!
ENSG00000233839	RPS19P2	0	NA	NA	NA	#VALUE!	#VALUE!
ENSG00000233842	NA	0	NA	NA	NA	#VALUE!	#VALUE!
ENSG00000233843	NA	0	NA	NA	NA	#VALUE!	#VALUE!
ENSG00000233845	NA	0	NA	NA	NA	#VALUE!	#VALUE!
ENSG00000233847	NA	0	NA	NA	NA	#VALUE!	#VALUE!
ENSG00000233848	NA	0	NA	NA	NA	#VALUE!	#VALUE!
ENSG00000233850	NA	0	NA	NA	NA	#VALUE!	#VALUE!
ENSG00000233851	NA	0	NA	NA	NA	#VALUE!	#VALUE!
ENSG00000233858	NA	0	NA	NA	NA	#VALUE!	#VALUE!
ENSG00000233861	NA	0	NA	NA	NA	#VALUE!	#VALUE!
ENSG00000233866	NA	0	NA	NA	NA	#VALUE!	#VALUE!
ENSG00000233867	SLC9B1P3	0	NA	NA	NA	#VALUE!	#VALUE!
ENSG00000233869	RPSAP27	0	NA	NA	NA	#VALUE!	#VALUE!
ENSG00000233872	NA	0	NA	NA	NA	#VALUE!	#VALUE!
ENSG00000233877	NA	0	NA	NA	NA	#VALUE!	#VALUE!
ENSG00000233880	NA	0	NA	NA	NA	#VALUE!	#VALUE!
ENSG00000233882	LINC01680	0	NA	NA	NA	#VALUE!	#VALUE!
ENSG00000233884	NA	0	NA	NA	NA	#VALUE!	#VALUE!
ENSG00000233887	ERVFC1	0	NA	NA	NA	#VALUE!	#VALUE!
ENSG00000233888	MTCO2P17	0	NA	NA	NA	#VALUE!	#VALUE!
ENSG00000233891	NA	0	NA	NA	NA	#VALUE!	#VALUE!
ENSG00000233896	PDYN-AS1	0	NA	NA	NA	#VALUE!	#VALUE!
ENSG00000233900	RPL17P35	0	NA	NA	NA	#VALUE!	#VALUE!
ENSG00000233902	NA	0	NA	NA	NA	#VALUE!	#VALUE!
ENSG00000233909	UBE2V1P4	0	NA	NA	NA	#VALUE!	#VALUE!
ENSG00000233915	NA	0	NA	NA	NA	#VALUE!	#VALUE!
ENSG00000233917	POTEB2	0	NA	NA	NA	#VALUE!	#VALUE!
ENSG00000233918	NA	0	NA	NA	NA	#VALUE!	#VALUE!
ENSG00000233919	NA	0	NA	NA	NA	#VALUE!	#VALUE!
ENSG00000233920	NA	0	NA	NA	NA	#VALUE!	#VALUE!
ENSG00000233933	NA	0	NA	NA	NA	#VALUE!	#VALUE!
ENSG00000233934	NA	0	NA	NA	NA	#VALUE!	#VALUE!
ENSG00000233939	RPL27AP4	0	NA	NA	NA	#VALUE!	#VALUE!
ENSG00000233940	RPL12P45	0	NA	NA	NA	#VALUE!	#VALUE!
ENSG00000233941	NA	0	NA	NA	NA	#VALUE!	#VALUE!
ENSG00000233943	NA	0	NA	NA	NA	#VALUE!	#VALUE!
ENSG00000233944	NA	0	NA	NA	NA	#VALUE!	#VALUE!
ENSG00000233945	LINC02650	0	NA	NA	NA	#VALUE!	#VALUE!
ENSG00000233946	RPS29P4	0	NA	NA	NA	#VALUE!	#VALUE!
ENSG00000233952	NA	0	NA	NA	NA	#VALUE!	#VALUE!
ENSG00000233953	NA	0	NA	NA	NA	#VALUE!	#VALUE!
ENSG00000233955	AHCYP3	0	NA	NA	NA	#VALUE!	#VALUE!
ENSG00000233960	NA	0	NA	NA	NA	#VALUE!	#VALUE!
ENSG00000233962	NA	0	NA	NA	NA	#VALUE!	#VALUE!
ENSG00000233963	NA	0	NA	NA	NA	#VALUE!	#VALUE!
ENSG00000233968	MALRD1-AS1	0	NA	NA	NA	#VALUE!	#VALUE!
ENSG00000233969	NA	0	NA	NA	NA	#VALUE!	#VALUE!
ENSG00000233979	NA	0	NA	NA	NA	#VALUE!	#VALUE!
ENSG00000233980	NA	0	NA	NA	NA	#VALUE!	#VALUE!
ENSG00000233983	LOC124904580	0	NA	NA	NA	#VALUE!	#VALUE!
ENSG00000233990	NA	0	NA	NA	NA	#VALUE!	#VALUE!
ENSG00000233997	LINC01425	0	NA	NA	NA	#VALUE!	#VALUE!
ENSG00000233998	NA	0	NA	NA	NA	#VALUE!	#VALUE!
ENSG00000233999	NA	0	NA	NA	NA	#VALUE!	#VALUE!
ENSG00000234001	NA	0	NA	NA	NA	#VALUE!	#VALUE!
ENSG00000234003	MTATP6P27	0	NA	NA	NA	#VALUE!	#VALUE!
ENSG00000234008	NA	0	NA	NA	NA	#VALUE!	#VALUE!
ENSG00000234015	LINC02530	0	NA	NA	NA	#VALUE!	#VALUE!
ENSG00000234016	NA	0	NA	NA	NA	#VALUE!	#VALUE!
ENSG00000234019	NA	0	NA	NA	NA	#VALUE!	#VALUE!
ENSG00000234021	NA	0	NA	NA	NA	#VALUE!	#VALUE!
ENSG00000234025	NA	0	NA	NA	NA	#VALUE!	#VALUE!
ENSG00000234033	RAC1P8	0	NA	NA	NA	#VALUE!	#VALUE!
ENSG00000234034	NA	0	NA	NA	NA	#VALUE!	#VALUE!
ENSG00000234039	NDUFA5P7	0	NA	NA	NA	#VALUE!	#VALUE!
ENSG00000234041	NA	0	NA	NA	NA	#VALUE!	#VALUE!
ENSG00000234042	NA	0	NA	NA	NA	#VALUE!	#VALUE!
ENSG00000234044	NA	0	NA	NA	NA	#VALUE!	#VALUE!
ENSG00000234048	CIAO2AP1	0	NA	NA	NA	#VALUE!	#VALUE!
ENSG00000234050	NA	0	NA	NA	NA	#VALUE!	#VALUE!
ENSG00000234052	LINC01673	0	NA	NA	NA	#VALUE!	#VALUE!
ENSG00000234055	NA	0	NA	NA	NA	#VALUE!	#VALUE!
ENSG00000234056	LINC00463	0	NA	NA	NA	#VALUE!	#VALUE!
ENSG00000234059	CASKP1	0	NA	NA	NA	#VALUE!	#VALUE!
ENSG00000234060	NA	0	NA	NA	NA	#VALUE!	#VALUE!
ENSG00000234062	NA	0	NA	NA	NA	#VALUE!	#VALUE!
ENSG00000234064	NA	0	NA	NA	NA	#VALUE!	#VALUE!
ENSG00000234065	MTND4P26	0	NA	NA	NA	#VALUE!	#VALUE!
ENSG00000234066	TAS2R62P	0	NA	NA	NA	#VALUE!	#VALUE!
ENSG00000234067	RPL5P10	0	NA	NA	NA	#VALUE!	#VALUE!
ENSG00000234069	GAPDHP53	0	NA	NA	NA	#VALUE!	#VALUE!
ENSG00000234075	RPL35AP	0	NA	NA	NA	#VALUE!	#VALUE!
ENSG00000234081	ELOCP10	0	NA	NA	NA	#VALUE!	#VALUE!
ENSG00000234084	NA	0	NA	NA	NA	#VALUE!	#VALUE!
ENSG00000234085	NA	0	NA	NA	NA	#VALUE!	#VALUE!
ENSG00000234087	NA	0	NA	NA	NA	#VALUE!	#VALUE!
ENSG00000234088	RPS15AP7	0	NA	NA	NA	#VALUE!	#VALUE!
ENSG00000234089	LOC105375297	0	NA	NA	NA	#VALUE!	#VALUE!
ENSG00000234091	NA	0	NA	NA	NA	#VALUE!	#VALUE!
ENSG00000234099	NA	0	NA	NA	NA	#VALUE!	#VALUE!
ENSG00000234102	NA	0	NA	NA	NA	#VALUE!	#VALUE!
ENSG00000234105	NA	0	NA	NA	NA	#VALUE!	#VALUE!
ENSG00000234107	NA	0	NA	NA	NA	#VALUE!	#VALUE!
ENSG00000234108	NA	0	NA	NA	NA	#VALUE!	#VALUE!
ENSG00000234110	TSPY25P	0	NA	NA	NA	#VALUE!	#VALUE!
ENSG00000234111	LINC02433	0	NA	NA	NA	#VALUE!	#VALUE!
ENSG00000234112	LEFTY3P	0	NA	NA	NA	#VALUE!	#VALUE!
ENSG00000234116	NA	0	NA	NA	NA	#VALUE!	#VALUE!
ENSG00000234117	NA	0	NA	NA	NA	#VALUE!	#VALUE!
ENSG00000234119	NA	0	NA	NA	NA	#VALUE!	#VALUE!
ENSG00000234120	NA	0	NA	NA	NA	#VALUE!	#VALUE!
ENSG00000234121	NA	0	NA	NA	NA	#VALUE!	#VALUE!
ENSG00000234122	NA	0	NA	NA	NA	#VALUE!	#VALUE!
ENSG00000234124	NA	0	NA	NA	NA	#VALUE!	#VALUE!
ENSG00000234131	ELOCP8	0	NA	NA	NA	#VALUE!	#VALUE!
ENSG00000234135	RPL23AP83	0	NA	NA	NA	#VALUE!	#VALUE!
ENSG00000234142	NA	0	NA	NA	NA	#VALUE!	#VALUE!
ENSG00000234143	UGT1A13P	0	NA	NA	NA	#VALUE!	#VALUE!
ENSG00000234149	NA	0	NA	NA	NA	#VALUE!	#VALUE!
ENSG00000234152	ELOBP1	0	NA	NA	NA	#VALUE!	#VALUE!
ENSG00000234158	RPEP2	0	NA	NA	NA	#VALUE!	#VALUE!
ENSG00000234159	NA	0	NA	NA	NA	#VALUE!	#VALUE!
ENSG00000234162	LOC105373530	0	NA	NA	NA	#VALUE!	#VALUE!
ENSG00000234163	MTND4LP11	0	NA	NA	NA	#VALUE!	#VALUE!
ENSG00000234167	ELOBP4	0	NA	NA	NA	#VALUE!	#VALUE!
ENSG00000234168	NA	0	NA	NA	NA	#VALUE!	#VALUE!
ENSG00000234169	NA	0	NA	NA	NA	#VALUE!	#VALUE!
ENSG00000234170	NA	0	NA	NA	NA	#VALUE!	#VALUE!
ENSG00000234172	NA	0	NA	NA	NA	#VALUE!	#VALUE!
ENSG00000234173	LOC105378311	0	NA	NA	NA	#VALUE!	#VALUE!
ENSG00000234174	NA	0	NA	NA	NA	#VALUE!	#VALUE!
ENSG00000234175	NA	0	NA	NA	NA	#VALUE!	#VALUE!
ENSG00000234178	DEFA11P	0	NA	NA	NA	#VALUE!	#VALUE!
ENSG00000234179	MTCYBP1	0	NA	NA	NA	#VALUE!	#VALUE!
ENSG00000234184	LINC01781	0	NA	NA	NA	#VALUE!	#VALUE!
ENSG00000234185	NA	0	NA	NA	NA	#VALUE!	#VALUE!
ENSG00000234189	NA	0	NA	NA	NA	#VALUE!	#VALUE!
ENSG00000234190	NA	0	NA	NA	NA	#VALUE!	#VALUE!
ENSG00000234193	NA	0	NA	NA	NA	#VALUE!	#VALUE!
ENSG00000234197	ETV5-AS1	0	NA	NA	NA	#VALUE!	#VALUE!
ENSG00000234200	NA	0	NA	NA	NA	#VALUE!	#VALUE!
ENSG00000234201	BMI1P1	0	NA	NA	NA	#VALUE!	#VALUE!
ENSG00000234202	H3P3	0	NA	NA	NA	#VALUE!	#VALUE!
ENSG00000234204	NA	0	NA	NA	NA	#VALUE!	#VALUE!
ENSG00000234208	NA	0	NA	NA	NA	#VALUE!	#VALUE!
ENSG00000234217	NA	0	NA	NA	NA	#VALUE!	#VALUE!
ENSG00000234227	RPL7L1P1	0	NA	NA	NA	#VALUE!	#VALUE!
ENSG00000234230	ZFX-AS1	0	NA	NA	NA	#VALUE!	#VALUE!
ENSG00000234232	NA	0	NA	NA	NA	#VALUE!	#VALUE!
ENSG00000234234	MTCO2P8	0	NA	NA	NA	#VALUE!	#VALUE!
ENSG00000234239	CFL1P8	0	NA	NA	NA	#VALUE!	#VALUE!
ENSG00000234244	LOC105376440	0	NA	NA	NA	#VALUE!	#VALUE!
ENSG00000234247	DNAJB6P6	0	NA	NA	NA	#VALUE!	#VALUE!
ENSG00000234253	RPL7P13	0	NA	NA	NA	#VALUE!	#VALUE!
ENSG00000234255	LOC105374780	0	NA	NA	NA	#VALUE!	#VALUE!
ENSG00000234256	PTCD2P2	0	NA	NA	NA	#VALUE!	#VALUE!
ENSG00000234257	SOD2P1	0	NA	NA	NA	#VALUE!	#VALUE!
ENSG00000234259	NA	0	NA	NA	NA	#VALUE!	#VALUE!
ENSG00000234262	NA	0	NA	NA	NA	#VALUE!	#VALUE!
ENSG00000234263	MAP3K5-AS1	0	NA	NA	NA	#VALUE!	#VALUE!
ENSG00000234264	DEPDC1-AS1	0	NA	NA	NA	#VALUE!	#VALUE!
ENSG00000234267	NA	0	NA	NA	NA	#VALUE!	#VALUE!
ENSG00000234269	LOC100421294	0	NA	NA	NA	#VALUE!	#VALUE!
ENSG00000234270	RPL36P20	0	NA	NA	NA	#VALUE!	#VALUE!
ENSG00000234271	LOC107985380	0	NA	NA	NA	#VALUE!	#VALUE!
ENSG00000234272	NA	0	NA	NA	NA	#VALUE!	#VALUE!
ENSG00000234273	NA	0	NA	NA	NA	#VALUE!	#VALUE!
ENSG00000234274	NA	0	NA	NA	NA	#VALUE!	#VALUE!
ENSG00000234275	NA	0	NA	NA	NA	#VALUE!	#VALUE!
ENSG00000234276	SDR42E1P3	0	NA	NA	NA	#VALUE!	#VALUE!
ENSG00000234277	LINC01641	0	NA	NA	NA	#VALUE!	#VALUE!
ENSG00000234278	PRR20E	0	NA	NA	NA	#VALUE!	#VALUE!
ENSG00000234279	NA	0	NA	NA	NA	#VALUE!	#VALUE!
ENSG00000234285	GAPDHP49	0	NA	NA	NA	#VALUE!	#VALUE!
ENSG00000234288	OR1AA1P	0	NA	NA	NA	#VALUE!	#VALUE!
ENSG00000234293	BACH1-IT3	0	NA	NA	NA	#VALUE!	#VALUE!
ENSG00000234303	CLYBL-AS1	0	NA	NA	NA	#VALUE!	#VALUE!
ENSG00000234304	NA	0	NA	NA	NA	#VALUE!	#VALUE!
ENSG00000234308	LINC01878	0	NA	NA	NA	#VALUE!	#VALUE!
ENSG00000234309	SLC25A18P1	0	NA	NA	NA	#VALUE!	#VALUE!
ENSG00000234312	SAPCD2P4	0	NA	NA	NA	#VALUE!	#VALUE!
ENSG00000234319	RPS12P2	0	NA	NA	NA	#VALUE!	#VALUE!
ENSG00000234324	RPL9P2	0	NA	NA	NA	#VALUE!	#VALUE!
ENSG00000234325	MRPS10P2	0	NA	NA	NA	#VALUE!	#VALUE!
ENSG00000234333	CYCSP53	0	NA	NA	NA	#VALUE!	#VALUE!
ENSG00000234340	NA	0	NA	NA	NA	#VALUE!	#VALUE!
ENSG00000234349	NA	0	NA	NA	NA	#VALUE!	#VALUE!
ENSG00000234356	NA	0	NA	NA	NA	#VALUE!	#VALUE!
ENSG00000234358	RPL7AP42	0	NA	NA	NA	#VALUE!	#VALUE!
ENSG00000234359	ELK1P1	0	NA	NA	NA	#VALUE!	#VALUE!
ENSG00000234360	NA	0	NA	NA	NA	#VALUE!	#VALUE!
ENSG00000234361	NA	0	NA	NA	NA	#VALUE!	#VALUE!
ENSG00000234363	PPIAP27	0	NA	NA	NA	#VALUE!	#VALUE!
ENSG00000234376	UBTFL2	0	NA	NA	NA	#VALUE!	#VALUE!
ENSG00000234378	NA	0	NA	NA	NA	#VALUE!	#VALUE!
ENSG00000234379	NA	0	NA	NA	NA	#VALUE!	#VALUE!
ENSG00000234381	NA	0	NA	NA	NA	#VALUE!	#VALUE!
ENSG00000234382	NA	0	NA	NA	NA	#VALUE!	#VALUE!
ENSG00000234384	NA	0	NA	NA	NA	#VALUE!	#VALUE!
ENSG00000234385	RCC2P1	0	NA	NA	NA	#VALUE!	#VALUE!
ENSG00000234386	OR7E162P	0	NA	NA	NA	#VALUE!	#VALUE!
ENSG00000234387	LOC124901641	0	NA	NA	NA	#VALUE!	#VALUE!
ENSG00000234388	NA	0	NA	NA	NA	#VALUE!	#VALUE!
ENSG00000234389	NA	0	NA	NA	NA	#VALUE!	#VALUE!
ENSG00000234391	NA	0	NA	NA	NA	#VALUE!	#VALUE!
ENSG00000234398	NA	0	NA	NA	NA	#VALUE!	#VALUE!
ENSG00000234399	RBMY2XP	0	NA	NA	NA	#VALUE!	#VALUE!
ENSG00000234402	NA	0	NA	NA	NA	#VALUE!	#VALUE!
ENSG00000234404	SPRYD7P1	0	NA	NA	NA	#VALUE!	#VALUE!
ENSG00000234406	NA	0	NA	NA	NA	#VALUE!	#VALUE!
ENSG00000234413	MPV17L2P1	0	NA	NA	NA	#VALUE!	#VALUE!
ENSG00000234414	RBMY1A1	0	NA	NA	NA	#VALUE!	#VALUE!
ENSG00000234415	RPL5P7	0	NA	NA	NA	#VALUE!	#VALUE!
ENSG00000234421	NA	0	NA	NA	NA	#VALUE!	#VALUE!
ENSG00000234427	NA	0	NA	NA	NA	#VALUE!	#VALUE!
ENSG00000234428	NA	0	NA	NA	NA	#VALUE!	#VALUE!
ENSG00000234429	ANKRD11P1	0	NA	NA	NA	#VALUE!	#VALUE!
ENSG00000234435	LINC01432	0	NA	NA	NA	#VALUE!	#VALUE!
ENSG00000234436	NA	0	NA	NA	NA	#VALUE!	#VALUE!
ENSG00000234438	KBTBD13	0	NA	NA	NA	#VALUE!	#VALUE!
ENSG00000234439	KRT18P2	0	NA	NA	NA	#VALUE!	#VALUE!
ENSG00000234441	NA	0	NA	NA	NA	#VALUE!	#VALUE!
ENSG00000234442	NA	0	NA	NA	NA	#VALUE!	#VALUE!
ENSG00000234444	ZNF736	0	NA	NA	NA	#VALUE!	#VALUE!
ENSG00000234445	NA	0	NA	NA	NA	#VALUE!	#VALUE!
ENSG00000234446	NA	0	NA	NA	NA	#VALUE!	#VALUE!
ENSG00000234448	NA	0	NA	NA	NA	#VALUE!	#VALUE!
ENSG00000234450	RPL26P23	0	NA	NA	NA	#VALUE!	#VALUE!
ENSG00000234451	NA	0	NA	NA	NA	#VALUE!	#VALUE!
ENSG00000234455	NA	0	NA	NA	NA	#VALUE!	#VALUE!
ENSG00000234457	NA	0	NA	NA	NA	#VALUE!	#VALUE!
ENSG00000234459	NA	0	NA	NA	NA	#VALUE!	#VALUE!
ENSG00000234460	NA	0	NA	NA	NA	#VALUE!	#VALUE!
ENSG00000234463	COX6CP12	0	NA	NA	NA	#VALUE!	#VALUE!
ENSG00000234467	NA	0	NA	NA	NA	#VALUE!	#VALUE!
ENSG00000234471	NA	0	NA	NA	NA	#VALUE!	#VALUE!
ENSG00000234474	MIR3663HG	0	NA	NA	NA	#VALUE!	#VALUE!
ENSG00000234479	NA	0	NA	NA	NA	#VALUE!	#VALUE!
ENSG00000234480	MTCO2P18	0	NA	NA	NA	#VALUE!	#VALUE!
ENSG00000234484	NA	0	NA	NA	NA	#VALUE!	#VALUE!
ENSG00000234489	NA	0	NA	NA	NA	#VALUE!	#VALUE!
ENSG00000234496	NA	0	NA	NA	NA	#VALUE!	#VALUE!
ENSG00000234512	TLR12P	0	NA	NA	NA	#VALUE!	#VALUE!
ENSG00000234519	LOC102724357	0	NA	NA	NA	#VALUE!	#VALUE!
ENSG00000234520	HRAT17	0	NA	NA	NA	#VALUE!	#VALUE!
ENSG00000234522	NA	0	NA	NA	NA	#VALUE!	#VALUE!
ENSG00000234524	RPL12P43	0	NA	NA	NA	#VALUE!	#VALUE!
ENSG00000234527	PCDH9-AS1	0	NA	NA	NA	#VALUE!	#VALUE!
ENSG00000234529	NA	0	NA	NA	NA	#VALUE!	#VALUE!
ENSG00000234538	NA	0	NA	NA	NA	#VALUE!	#VALUE!
ENSG00000234541	CHEK2P5	0	NA	NA	NA	#VALUE!	#VALUE!
ENSG00000234542	NA	0	NA	NA	NA	#VALUE!	#VALUE!
ENSG00000234544	PTGES3P5	0	NA	NA	NA	#VALUE!	#VALUE!
ENSG00000234548	NA	0	NA	NA	NA	#VALUE!	#VALUE!
ENSG00000234551	NA	0	NA	NA	NA	#VALUE!	#VALUE!
ENSG00000234556	NA	0	NA	NA	NA	#VALUE!	#VALUE!
ENSG00000234557	PPIAP90	0	NA	NA	NA	#VALUE!	#VALUE!
ENSG00000234559	RPL22P7	0	NA	NA	NA	#VALUE!	#VALUE!
ENSG00000234562	NA	0	NA	NA	NA	#VALUE!	#VALUE!
ENSG00000234564	NA	0	NA	NA	NA	#VALUE!	#VALUE!
ENSG00000234565	NA	0	NA	NA	NA	#VALUE!	#VALUE!
ENSG00000234569	NA	0	NA	NA	NA	#VALUE!	#VALUE!
ENSG00000234570	NA	0	NA	NA	NA	#VALUE!	#VALUE!
ENSG00000234571	NA	0	NA	NA	NA	#VALUE!	#VALUE!
ENSG00000234573	RPS21P7	0	NA	NA	NA	#VALUE!	#VALUE!
ENSG00000234576	MTND1P26	0	NA	NA	NA	#VALUE!	#VALUE!
ENSG00000234579	NA	0	NA	NA	NA	#VALUE!	#VALUE!
ENSG00000234583	TSPY19P	0	NA	NA	NA	#VALUE!	#VALUE!
ENSG00000234586	LOC100130801	0	NA	NA	NA	#VALUE!	#VALUE!
ENSG00000234587	MRPL50P1	0	NA	NA	NA	#VALUE!	#VALUE!
ENSG00000234588	NA	0	NA	NA	NA	#VALUE!	#VALUE!
ENSG00000234590	NA	0	NA	NA	NA	#VALUE!	#VALUE!
ENSG00000234594	MTCO1P58	0	NA	NA	NA	#VALUE!	#VALUE!
ENSG00000234604	NA	0	NA	NA	NA	#VALUE!	#VALUE!
ENSG00000234611	OR2AT2P	0	NA	NA	NA	#VALUE!	#VALUE!
ENSG00000234612	H2AZP5	0	NA	NA	NA	#VALUE!	#VALUE!
ENSG00000234613	NA	0	NA	NA	NA	#VALUE!	#VALUE!
ENSG00000234620	NA	0	NA	NA	NA	#VALUE!	#VALUE!
ENSG00000234622	NA	0	NA	NA	NA	#VALUE!	#VALUE!
ENSG00000234624	NA	0	NA	NA	NA	#VALUE!	#VALUE!
ENSG00000234625	NA	0	NA	NA	NA	#VALUE!	#VALUE!
ENSG00000234632	NECAP1P2	0	NA	NA	NA	#VALUE!	#VALUE!
ENSG00000234634	LINC02093	0	NA	NA	NA	#VALUE!	#VALUE!
ENSG00000234637	RPS19P6	0	NA	NA	NA	#VALUE!	#VALUE!
ENSG00000234638	NA	0	NA	NA	NA	#VALUE!	#VALUE!
ENSG00000234639	LOC100128052	0	NA	NA	NA	#VALUE!	#VALUE!
ENSG00000234640	NA	0	NA	NA	NA	#VALUE!	#VALUE!
ENSG00000234644	NA	0	NA	NA	NA	#VALUE!	#VALUE!
ENSG00000234646	NA	0	NA	NA	NA	#VALUE!	#VALUE!
ENSG00000234650	LOC107984574	0	NA	NA	NA	#VALUE!	#VALUE!
ENSG00000234652	AGPAT5P1	0	NA	NA	NA	#VALUE!	#VALUE!
ENSG00000234653	LRRTM4-AS1	0	NA	NA	NA	#VALUE!	#VALUE!
ENSG00000234655	OR7E155P	0	NA	NA	NA	#VALUE!	#VALUE!
ENSG00000234658	NA	0	NA	NA	NA	#VALUE!	#VALUE!
ENSG00000234660	NA	0	NA	NA	NA	#VALUE!	#VALUE!
ENSG00000234661	CHL1-AS1	0	NA	NA	NA	#VALUE!	#VALUE!
ENSG00000234670	OR6C64P	0	NA	NA	NA	#VALUE!	#VALUE!
ENSG00000234671	MTCYBP5	0	NA	NA	NA	#VALUE!	#VALUE!
ENSG00000234675	NA	0	NA	NA	NA	#VALUE!	#VALUE!
ENSG00000234680	NA	0	NA	NA	NA	#VALUE!	#VALUE!
ENSG00000234682	VDAC2P4	0	NA	NA	NA	#VALUE!	#VALUE!
ENSG00000234683	NA	0	NA	NA	NA	#VALUE!	#VALUE!
ENSG00000234686	NA	0	NA	NA	NA	#VALUE!	#VALUE!
ENSG00000234700	MTCO1P8	0	NA	NA	NA	#VALUE!	#VALUE!
ENSG00000234703	NA	0	NA	NA	NA	#VALUE!	#VALUE!
ENSG00000234706	NA	0	NA	NA	NA	#VALUE!	#VALUE!
ENSG00000234712	NA	0	NA	NA	NA	#VALUE!	#VALUE!
ENSG00000234713	NA	0	NA	NA	NA	#VALUE!	#VALUE!
ENSG00000234714	NA	0	NA	NA	NA	#VALUE!	#VALUE!
ENSG00000234716	NA	0	NA	NA	NA	#VALUE!	#VALUE!
ENSG00000234717	NA	0	NA	NA	NA	#VALUE!	#VALUE!
ENSG00000234722	LINC01287	0	NA	NA	NA	#VALUE!	#VALUE!
ENSG00000234723	FCRL4P1	0	NA	NA	NA	#VALUE!	#VALUE!
ENSG00000234726	LOC100533679	0	NA	NA	NA	#VALUE!	#VALUE!
ENSG00000234730	NA	0	NA	NA	NA	#VALUE!	#VALUE!
ENSG00000234731	MTND4LP16	0	NA	NA	NA	#VALUE!	#VALUE!
ENSG00000234732	RPEP5	0	NA	NA	NA	#VALUE!	#VALUE!
ENSG00000234735	RPS25P10	0	NA	NA	NA	#VALUE!	#VALUE!
ENSG00000234736	FAM170B-AS1	0	NA	NA	NA	#VALUE!	#VALUE!
ENSG00000234744	USP9YP26	0	NA	NA	NA	#VALUE!	#VALUE!
ENSG00000234748	NA	0	NA	NA	NA	#VALUE!	#VALUE!
ENSG00000234749	LOC128966594	0	NA	NA	NA	#VALUE!	#VALUE!
ENSG00000234752	LINC02676	0	NA	NA	NA	#VALUE!	#VALUE!
ENSG00000234754	LINC02817	0	NA	NA	NA	#VALUE!	#VALUE!
ENSG00000234756	LINC02621	0	NA	NA	NA	#VALUE!	#VALUE!
ENSG00000234758	NA	0	NA	NA	NA	#VALUE!	#VALUE!
ENSG00000234761	NA	0	NA	NA	NA	#VALUE!	#VALUE!
ENSG00000234765	ELL2P3	0	NA	NA	NA	#VALUE!	#VALUE!
ENSG00000234766	NA	0	NA	NA	NA	#VALUE!	#VALUE!
ENSG00000234767	NA	0	NA	NA	NA	#VALUE!	#VALUE!
ENSG00000234768	NA	0	NA	NA	NA	#VALUE!	#VALUE!
ENSG00000234770	NA	0	NA	NA	NA	#VALUE!	#VALUE!
ENSG00000234777	LINC02529	0	NA	NA	NA	#VALUE!	#VALUE!
ENSG00000234779	BNC2-AS1	0	NA	NA	NA	#VALUE!	#VALUE!
ENSG00000234780	LOC100420083	0	NA	NA	NA	#VALUE!	#VALUE!
ENSG00000234781	LINC01103	0	NA	NA	NA	#VALUE!	#VALUE!
ENSG00000234784	NA	0	NA	NA	NA	#VALUE!	#VALUE!
ENSG00000234790	NUTF2P4	0	NA	NA	NA	#VALUE!	#VALUE!
ENSG00000234791	NA	0	NA	NA	NA	#VALUE!	#VALUE!
ENSG00000234792	LOC100420089	0	NA	NA	NA	#VALUE!	#VALUE!
ENSG00000234795	RFTN1P1	0	NA	NA	NA	#VALUE!	#VALUE!
ENSG00000234803	NA	0	NA	NA	NA	#VALUE!	#VALUE!
ENSG00000234805	FAM151AP1	0	NA	NA	NA	#VALUE!	#VALUE!
ENSG00000234806	RPL26P29	0	NA	NA	NA	#VALUE!	#VALUE!
ENSG00000234811	NA	0	NA	NA	NA	#VALUE!	#VALUE!
ENSG00000234812	NA	0	NA	NA	NA	#VALUE!	#VALUE!
ENSG00000234813	NA	0	NA	NA	NA	#VALUE!	#VALUE!
ENSG00000234819	NA	0	NA	NA	NA	#VALUE!	#VALUE!
ENSG00000234821	NA	0	NA	NA	NA	#VALUE!	#VALUE!
ENSG00000234830	NA	0	NA	NA	NA	#VALUE!	#VALUE!
ENSG00000234837	LOC100419684	0	NA	NA	NA	#VALUE!	#VALUE!
ENSG00000234842	MTCO2P16	0	NA	NA	NA	#VALUE!	#VALUE!
ENSG00000234844	NA	0	NA	NA	NA	#VALUE!	#VALUE!
ENSG00000234850	MTND2P3	0	NA	NA	NA	#VALUE!	#VALUE!
ENSG00000234853	NDUFA5P3	0	NA	NA	NA	#VALUE!	#VALUE!
ENSG00000234854	LINC00676	0	NA	NA	NA	#VALUE!	#VALUE!
ENSG00000234860	NA	0	NA	NA	NA	#VALUE!	#VALUE!
ENSG00000234861	ATP5F1AP1	0	NA	NA	NA	#VALUE!	#VALUE!
ENSG00000234862	NA	0	NA	NA	NA	#VALUE!	#VALUE!
ENSG00000234863	NA	0	NA	NA	NA	#VALUE!	#VALUE!
ENSG00000234864	LINC02632	0	NA	NA	NA	#VALUE!	#VALUE!
ENSG00000234865	ADH5P5	0	NA	NA	NA	#VALUE!	#VALUE!
ENSG00000234872	NA	0	NA	NA	NA	#VALUE!	#VALUE!
ENSG00000234877	NA	0	NA	NA	NA	#VALUE!	#VALUE!
ENSG00000234878	HSPE1P1	0	NA	NA	NA	#VALUE!	#VALUE!
ENSG00000234880	LINC00163	0	NA	NA	NA	#VALUE!	#VALUE!
ENSG00000234881	NA	0	NA	NA	NA	#VALUE!	#VALUE!
ENSG00000234886	NA	0	NA	NA	NA	#VALUE!	#VALUE!
ENSG00000234888	NA	0	NA	NA	NA	#VALUE!	#VALUE!
ENSG00000234890	NA	0	NA	NA	NA	#VALUE!	#VALUE!
ENSG00000234894	NA	0	NA	NA	NA	#VALUE!	#VALUE!
ENSG00000234895	NA	0	NA	NA	NA	#VALUE!	#VALUE!
ENSG00000234898	NA	0	NA	NA	NA	#VALUE!	#VALUE!
ENSG00000234900	NA	0	NA	NA	NA	#VALUE!	#VALUE!
ENSG00000234901	MTND6P13	0	NA	NA	NA	#VALUE!	#VALUE!
ENSG00000234903	NA	0	NA	NA	NA	#VALUE!	#VALUE!
ENSG00000234907	NA	0	NA	NA	NA	#VALUE!	#VALUE!
ENSG00000234910	IL6RP1	0	NA	NA	NA	#VALUE!	#VALUE!
ENSG00000234913	NA	0	NA	NA	NA	#VALUE!	#VALUE!
ENSG00000234915	NA	0	NA	NA	NA	#VALUE!	#VALUE!
ENSG00000234918	NA	0	NA	NA	NA	#VALUE!	#VALUE!
ENSG00000234919	LINC01827	0	NA	NA	NA	#VALUE!	#VALUE!
ENSG00000234921	NA	0	NA	NA	NA	#VALUE!	#VALUE!
ENSG00000234922	NA	0	NA	NA	NA	#VALUE!	#VALUE!
ENSG00000234931	NA	0	NA	NA	NA	#VALUE!	#VALUE!
ENSG00000234932	NA	0	NA	NA	NA	#VALUE!	#VALUE!
ENSG00000234934	MTND5P29	0	NA	NA	NA	#VALUE!	#VALUE!
ENSG00000234937	NA	0	NA	NA	NA	#VALUE!	#VALUE!
ENSG00000234938	NA	0	NA	NA	NA	#VALUE!	#VALUE!
ENSG00000234939	MTND2P18	0	NA	NA	NA	#VALUE!	#VALUE!
ENSG00000234940	NA	0	NA	NA	NA	#VALUE!	#VALUE!
ENSG00000234941	NA	0	NA	NA	NA	#VALUE!	#VALUE!
ENSG00000234942	GRID1-AS1	0	NA	NA	NA	#VALUE!	#VALUE!
ENSG00000234943	NA	0	NA	NA	NA	#VALUE!	#VALUE!
ENSG00000234950	RBMY2OP	0	NA	NA	NA	#VALUE!	#VALUE!
ENSG00000234952	LINC02674	0	NA	NA	NA	#VALUE!	#VALUE!
ENSG00000234953	LOC101927434	0	NA	NA	NA	#VALUE!	#VALUE!
ENSG00000234956	LINC02539	0	NA	NA	NA	#VALUE!	#VALUE!
ENSG00000234967	NA	0	NA	NA	NA	#VALUE!	#VALUE!
ENSG00000234977	NA	0	NA	NA	NA	#VALUE!	#VALUE!
ENSG00000234982	RPL7AP47	0	NA	NA	NA	#VALUE!	#VALUE!
ENSG00000234985	RPL18P4	0	NA	NA	NA	#VALUE!	#VALUE!
ENSG00000234986	NA	0	NA	NA	NA	#VALUE!	#VALUE!
ENSG00000234995	RPS3AP28	0	NA	NA	NA	#VALUE!	#VALUE!
ENSG00000234999	NA	0	NA	NA	NA	#VALUE!	#VALUE!
ENSG00000235002	RPS15AP8	0	NA	NA	NA	#VALUE!	#VALUE!
ENSG00000235004	NA	0	NA	NA	NA	#VALUE!	#VALUE!
ENSG00000235005	NA	0	NA	NA	NA	#VALUE!	#VALUE!
ENSG00000235009	LINC01883	0	NA	NA	NA	#VALUE!	#VALUE!
ENSG00000235011	NA	0	NA	NA	NA	#VALUE!	#VALUE!
ENSG00000235014	NA	0	NA	NA	NA	#VALUE!	#VALUE!
ENSG00000235015	NA	0	NA	NA	NA	#VALUE!	#VALUE!
ENSG00000235020	NA	0	NA	NA	NA	#VALUE!	#VALUE!
ENSG00000235032	NA	0	NA	NA	NA	#VALUE!	#VALUE!
ENSG00000235035	NA	0	NA	NA	NA	#VALUE!	#VALUE!
ENSG00000235039	MTND6P12	0	NA	NA	NA	#VALUE!	#VALUE!
ENSG00000235040	NA	0	NA	NA	NA	#VALUE!	#VALUE!
ENSG00000235050	NA	0	NA	NA	NA	#VALUE!	#VALUE!
ENSG00000235054	LINC01777	0	NA	NA	NA	#VALUE!	#VALUE!
ENSG00000235055	LOC100133029	0	NA	NA	NA	#VALUE!	#VALUE!
ENSG00000235056	NA	0	NA	NA	NA	#VALUE!	#VALUE!
ENSG00000235059	LOC101929148	0	NA	NA	NA	#VALUE!	#VALUE!
ENSG00000235060	NA	0	NA	NA	NA	#VALUE!	#VALUE!
ENSG00000235061	UBE2V1P7	0	NA	NA	NA	#VALUE!	#VALUE!
ENSG00000235062	NA	0	NA	NA	NA	#VALUE!	#VALUE!
ENSG00000235069	NA	0	NA	NA	NA	#VALUE!	#VALUE!
ENSG00000235070	NA	0	NA	NA	NA	#VALUE!	#VALUE!
ENSG00000235080	MTND5P23	0	NA	NA	NA	#VALUE!	#VALUE!
ENSG00000235083	NA	0	NA	NA	NA	#VALUE!	#VALUE!
ENSG00000235085	NA	0	NA	NA	NA	#VALUE!	#VALUE!
ENSG00000235089	RPL10AP4	0	NA	NA	NA	#VALUE!	#VALUE!
ENSG00000235094	NA	0	NA	NA	NA	#VALUE!	#VALUE!
ENSG00000235096	NA	0	NA	NA	NA	#VALUE!	#VALUE!
ENSG00000235099	NA	0	NA	NA	NA	#VALUE!	#VALUE!
ENSG00000235102	NA	0	NA	NA	NA	#VALUE!	#VALUE!
ENSG00000235108	NA	0	NA	NA	NA	#VALUE!	#VALUE!
ENSG00000235110	RPS17P10	0	NA	NA	NA	#VALUE!	#VALUE!
ENSG00000235112	HSPE1P27	0	NA	NA	NA	#VALUE!	#VALUE!
ENSG00000235115	NA	0	NA	NA	NA	#VALUE!	#VALUE!
ENSG00000235120	NA	0	NA	NA	NA	#VALUE!	#VALUE!
ENSG00000235129	NA	0	NA	NA	NA	#VALUE!	#VALUE!
ENSG00000235133	RPL35AP22	0	NA	NA	NA	#VALUE!	#VALUE!
ENSG00000235136	PSMA5P1	0	NA	NA	NA	#VALUE!	#VALUE!
ENSG00000235137	NA	0	NA	NA	NA	#VALUE!	#VALUE!
ENSG00000235140	NA	0	NA	NA	NA	#VALUE!	#VALUE!
ENSG00000235141	NA	0	NA	NA	NA	#VALUE!	#VALUE!
ENSG00000235143	LOC400748	0	NA	NA	NA	#VALUE!	#VALUE!
ENSG00000235147	NA	0	NA	NA	NA	#VALUE!	#VALUE!
ENSG00000235148	NA	0	NA	NA	NA	#VALUE!	#VALUE!
ENSG00000235149	LOC101928929	0	NA	NA	NA	#VALUE!	#VALUE!
ENSG00000235150	NA	0	NA	NA	NA	#VALUE!	#VALUE!
ENSG00000235152	NA	0	NA	NA	NA	#VALUE!	#VALUE!
ENSG00000235154	LOC124905150	0	NA	NA	NA	#VALUE!	#VALUE!
ENSG00000235156	NA	0	NA	NA	NA	#VALUE!	#VALUE!
ENSG00000235158	NA	0	NA	NA	NA	#VALUE!	#VALUE!
ENSG00000235163	RPL7AP81	0	NA	NA	NA	#VALUE!	#VALUE!
ENSG00000235165	CDK5P1	0	NA	NA	NA	#VALUE!	#VALUE!
ENSG00000235166	NA	0	NA	NA	NA	#VALUE!	#VALUE!
ENSG00000235168	NA	0	NA	NA	NA	#VALUE!	#VALUE!
ENSG00000235170	MTND1P31	0	NA	NA	NA	#VALUE!	#VALUE!
ENSG00000235175	RPL26P37	0	NA	NA	NA	#VALUE!	#VALUE!
ENSG00000235181	NA	0	NA	NA	NA	#VALUE!	#VALUE!
ENSG00000235182	NA	0	NA	NA	NA	#VALUE!	#VALUE!
ENSG00000235185	MICOS10-DT	0	NA	NA	NA	#VALUE!	#VALUE!
ENSG00000235186	NA	0	NA	NA	NA	#VALUE!	#VALUE!
ENSG00000235190	NA	0	NA	NA	NA	#VALUE!	#VALUE!
ENSG00000235191	NUCB1-AS1	0	NA	NA	NA	#VALUE!	#VALUE!
ENSG00000235197	ZNF33CP	0	NA	NA	NA	#VALUE!	#VALUE!
ENSG00000235198	NA	0	NA	NA	NA	#VALUE!	#VALUE!
ENSG00000235199	CYP2C58P	0	NA	NA	NA	#VALUE!	#VALUE!
ENSG00000235200	LINC01702	0	NA	NA	NA	#VALUE!	#VALUE!
ENSG00000235201	NA	0	NA	NA	NA	#VALUE!	#VALUE!
ENSG00000235202	LINC01525	0	NA	NA	NA	#VALUE!	#VALUE!
ENSG00000235203	TBC1D3P3	0	NA	NA	NA	#VALUE!	#VALUE!
ENSG00000235204	LOC613206	0	NA	NA	NA	#VALUE!	#VALUE!
ENSG00000235208	NA	0	NA	NA	NA	#VALUE!	#VALUE!
ENSG00000235211	NA	0	NA	NA	NA	#VALUE!	#VALUE!
ENSG00000235218	NA	0	NA	NA	NA	#VALUE!	#VALUE!
ENSG00000235219	NA	0	NA	NA	NA	#VALUE!	#VALUE!
ENSG00000235221	LINC00383	0	NA	NA	NA	#VALUE!	#VALUE!
ENSG00000235224	NA	0	NA	NA	NA	#VALUE!	#VALUE!
ENSG00000235226	RPL27P2	0	NA	NA	NA	#VALUE!	#VALUE!
ENSG00000235227	VN1R38P	0	NA	NA	NA	#VALUE!	#VALUE!
ENSG00000235232	NA	0	NA	NA	NA	#VALUE!	#VALUE!
ENSG00000235235	IGKV1OR2-1	0	NA	NA	NA	#VALUE!	#VALUE!
ENSG00000235239	NA	0	NA	NA	NA	#VALUE!	#VALUE!
ENSG00000235240	NA	0	NA	NA	NA	#VALUE!	#VALUE!
ENSG00000235243	NA	0	NA	NA	NA	#VALUE!	#VALUE!
ENSG00000235246	TMEM184B-AS1	0	NA	NA	NA	#VALUE!	#VALUE!
ENSG00000235251	LOC100421465	0	NA	NA	NA	#VALUE!	#VALUE!
ENSG00000235253	NA	0	NA	NA	NA	#VALUE!	#VALUE!
ENSG00000235256	FKBP4P7	0	NA	NA	NA	#VALUE!	#VALUE!
ENSG00000235258	NDUFB4P6	0	NA	NA	NA	#VALUE!	#VALUE!
ENSG00000235266	NA	0	NA	NA	NA	#VALUE!	#VALUE!
ENSG00000235274	LOC100420320	0	NA	NA	NA	#VALUE!	#VALUE!
ENSG00000235278	NA	0	NA	NA	NA	#VALUE!	#VALUE!
ENSG00000235279	NA	0	NA	NA	NA	#VALUE!	#VALUE!
ENSG00000235282	NA	0	NA	NA	NA	#VALUE!	#VALUE!
ENSG00000235284	SNORD62A	0	NA	NA	NA	#VALUE!	#VALUE!
ENSG00000235289	NA	0	NA	NA	NA	#VALUE!	#VALUE!
ENSG00000235293	LOC124907998	0	NA	NA	NA	#VALUE!	#VALUE!
ENSG00000235294	RPL7AP25	0	NA	NA	NA	#VALUE!	#VALUE!
ENSG00000235299	MRPL53P1	0	NA	NA	NA	#VALUE!	#VALUE!
ENSG00000235301	HLA-Z	0	NA	NA	NA	#VALUE!	#VALUE!
ENSG00000235303	NA	0	NA	NA	NA	#VALUE!	#VALUE!
ENSG00000235306	GAPDHP34	0	NA	NA	NA	#VALUE!	#VALUE!
ENSG00000235308	NA	0	NA	NA	NA	#VALUE!	#VALUE!
ENSG00000235312	NA	0	NA	NA	NA	#VALUE!	#VALUE!
ENSG00000235315	RPL23AP69	0	NA	NA	NA	#VALUE!	#VALUE!
ENSG00000235318	MTND4LP13	0	NA	NA	NA	#VALUE!	#VALUE!
ENSG00000235321	NA	0	NA	NA	NA	#VALUE!	#VALUE!
ENSG00000235323	NA	0	NA	NA	NA	#VALUE!	#VALUE!
ENSG00000235325	NA	0	NA	NA	NA	#VALUE!	#VALUE!
ENSG00000235328	RPL31P62	0	NA	NA	NA	#VALUE!	#VALUE!
ENSG00000235334	BTG3P1	0	NA	NA	NA	#VALUE!	#VALUE!
ENSG00000235338	NA	0	NA	NA	NA	#VALUE!	#VALUE!
ENSG00000235339	NA	0	NA	NA	NA	#VALUE!	#VALUE!
ENSG00000235343	LINC01665	0	NA	NA	NA	#VALUE!	#VALUE!
ENSG00000235347	NA	0	NA	NA	NA	#VALUE!	#VALUE!
ENSG00000235349	NA	0	NA	NA	NA	#VALUE!	#VALUE!
ENSG00000235350	NA	0	NA	NA	NA	#VALUE!	#VALUE!
ENSG00000235352	NA	0	NA	NA	NA	#VALUE!	#VALUE!
ENSG00000235356	NA	0	NA	NA	NA	#VALUE!	#VALUE!
ENSG00000235361	NA	0	NA	NA	NA	#VALUE!	#VALUE!
ENSG00000235368	SAPCD2P2	0	NA	NA	NA	#VALUE!	#VALUE!
ENSG00000235377	RPS2P34	0	NA	NA	NA	#VALUE!	#VALUE!
ENSG00000235382	NA	0	NA	NA	NA	#VALUE!	#VALUE!
ENSG00000235389	NA	0	NA	NA	NA	#VALUE!	#VALUE!
ENSG00000235390	NA	0	NA	NA	NA	#VALUE!	#VALUE!
ENSG00000235397	EPN2-AS1	0	NA	NA	NA	#VALUE!	#VALUE!
ENSG00000235399	NA	0	NA	NA	NA	#VALUE!	#VALUE!
ENSG00000235403	NA	0	NA	NA	NA	#VALUE!	#VALUE!
ENSG00000235413	KRT18P63	0	NA	NA	NA	#VALUE!	#VALUE!
ENSG00000235414	RPSAP24	0	NA	NA	NA	#VALUE!	#VALUE!
ENSG00000235415	NA	0	NA	NA	NA	#VALUE!	#VALUE!
ENSG00000235419	LOC112268431	0	NA	NA	NA	#VALUE!	#VALUE!
ENSG00000235422	NA	0	NA	NA	NA	#VALUE!	#VALUE!
ENSG00000235424	NA	0	NA	NA	NA	#VALUE!	#VALUE!
ENSG00000235425	NA	0	NA	NA	NA	#VALUE!	#VALUE!
ENSG00000235427	NA	0	NA	NA	NA	#VALUE!	#VALUE!
ENSG00000235429	RPS15AP23	0	NA	NA	NA	#VALUE!	#VALUE!
ENSG00000235430	ZSWIM5P1	0	NA	NA	NA	#VALUE!	#VALUE!
ENSG00000235431	NA	0	NA	NA	NA	#VALUE!	#VALUE!
ENSG00000235432	NA	0	NA	NA	NA	#VALUE!	#VALUE!
ENSG00000235433	MTATP6P17	0	NA	NA	NA	#VALUE!	#VALUE!
ENSG00000235435	NA	0	NA	NA	NA	#VALUE!	#VALUE!
ENSG00000235436	NA	0	NA	NA	NA	#VALUE!	#VALUE!
ENSG00000235438	NA	0	NA	NA	NA	#VALUE!	#VALUE!
ENSG00000235440	RPS2P15	0	NA	NA	NA	#VALUE!	#VALUE!
ENSG00000235445	NA	0	NA	NA	NA	#VALUE!	#VALUE!
ENSG00000235446	LINC02791	0	NA	NA	NA	#VALUE!	#VALUE!
ENSG00000235451	NA	0	NA	NA	NA	#VALUE!	#VALUE!
ENSG00000235455	IQCF5-AS1	0	NA	NA	NA	#VALUE!	#VALUE!
ENSG00000235463	NA	0	NA	NA	NA	#VALUE!	#VALUE!
ENSG00000235464	NA	0	NA	NA	NA	#VALUE!	#VALUE!
ENSG00000235467	RPL10AP5	0	NA	NA	NA	#VALUE!	#VALUE!
ENSG00000235469	NA	0	NA	NA	NA	#VALUE!	#VALUE!
ENSG00000235479	NA	0	NA	NA	NA	#VALUE!	#VALUE!
ENSG00000235482	RPL21P135	0	NA	NA	NA	#VALUE!	#VALUE!
ENSG00000235483	NA	0	NA	NA	NA	#VALUE!	#VALUE!
ENSG00000235485	ACO2P1	0	NA	NA	NA	#VALUE!	#VALUE!
ENSG00000235492	LINC01221	0	NA	NA	NA	#VALUE!	#VALUE!
ENSG00000235494	NA	0	NA	NA	NA	#VALUE!	#VALUE!
ENSG00000235499	NA	0	NA	NA	NA	#VALUE!	#VALUE!
ENSG00000235503	NA	0	NA	NA	NA	#VALUE!	#VALUE!
ENSG00000235505	NA	0	NA	NA	NA	#VALUE!	#VALUE!
ENSG00000235511	NA	0	NA	NA	NA	#VALUE!	#VALUE!
ENSG00000235514	NA	0	NA	NA	NA	#VALUE!	#VALUE!
ENSG00000235519	LINC01815	0	NA	NA	NA	#VALUE!	#VALUE!
ENSG00000235521	USP9YP27	0	NA	NA	NA	#VALUE!	#VALUE!
ENSG00000235524	MTCO1P23	0	NA	NA	NA	#VALUE!	#VALUE!
ENSG00000235525	NA	0	NA	NA	NA	#VALUE!	#VALUE!
ENSG00000235526	NA	0	NA	NA	NA	#VALUE!	#VALUE!
ENSG00000235533	NA	0	NA	NA	NA	#VALUE!	#VALUE!
ENSG00000235534	NA	0	NA	NA	NA	#VALUE!	#VALUE!
ENSG00000235539	MTND1P33	0	NA	NA	NA	#VALUE!	#VALUE!
ENSG00000235547	NDUFB11P1	0	NA	NA	NA	#VALUE!	#VALUE!
ENSG00000235549	NA	0	NA	NA	NA	#VALUE!	#VALUE!
ENSG00000235570	LINC00533	0	NA	NA	NA	#VALUE!	#VALUE!
ENSG00000235572	NA	0	NA	NA	NA	#VALUE!	#VALUE!
ENSG00000235575	NA	0	NA	NA	NA	#VALUE!	#VALUE!
ENSG00000235576	LINC01871	0	NA	NA	NA	#VALUE!	#VALUE!
ENSG00000235579	NA	0	NA	NA	NA	#VALUE!	#VALUE!
ENSG00000235581	NA	0	NA	NA	NA	#VALUE!	#VALUE!
ENSG00000235583	NA	0	NA	NA	NA	#VALUE!	#VALUE!
ENSG00000235592	NA	0	NA	NA	NA	#VALUE!	#VALUE!
ENSG00000235593	RBMS3-AS1	0	NA	NA	NA	#VALUE!	#VALUE!
ENSG00000235594	NA	0	NA	NA	NA	#VALUE!	#VALUE!
ENSG00000235595	NA	0	NA	NA	NA	#VALUE!	#VALUE!
ENSG00000235598	RRM2P4	0	NA	NA	NA	#VALUE!	#VALUE!
ENSG00000235610	NA	0	NA	NA	NA	#VALUE!	#VALUE!
ENSG00000235612	NA	0	NA	NA	NA	#VALUE!	#VALUE!
ENSG00000235616	NA	0	NA	NA	NA	#VALUE!	#VALUE!
ENSG00000235617	NA	0	NA	NA	NA	#VALUE!	#VALUE!
ENSG00000235620	NA	0	NA	NA	NA	#VALUE!	#VALUE!
ENSG00000235623	OR7E110P	0	NA	NA	NA	#VALUE!	#VALUE!
ENSG00000235625	NA	0	NA	NA	NA	#VALUE!	#VALUE!
ENSG00000235626	KRT18P66	0	NA	NA	NA	#VALUE!	#VALUE!
ENSG00000235627	SNRPFP4	0	NA	NA	NA	#VALUE!	#VALUE!
ENSG00000235628	NA	0	NA	NA	NA	#VALUE!	#VALUE!
ENSG00000235635	NA	0	NA	NA	NA	#VALUE!	#VALUE!
ENSG00000235637	NA	0	NA	NA	NA	#VALUE!	#VALUE!
ENSG00000235638	MTND6P14	0	NA	NA	NA	#VALUE!	#VALUE!
ENSG00000235639	LOC100419447	0	NA	NA	NA	#VALUE!	#VALUE!
ENSG00000235640	ELOAP1	0	NA	NA	NA	#VALUE!	#VALUE!
ENSG00000235642	PTP4A1P5	0	NA	NA	NA	#VALUE!	#VALUE!
ENSG00000235644	RPL10P5	0	NA	NA	NA	#VALUE!	#VALUE!
ENSG00000235645	NA	0	NA	NA	NA	#VALUE!	#VALUE!
ENSG00000235646	MTND1P2	0	NA	NA	NA	#VALUE!	#VALUE!
ENSG00000235647	NA	0	NA	NA	NA	#VALUE!	#VALUE!
ENSG00000235649	MXRA5Y	0	NA	NA	NA	#VALUE!	#VALUE!
ENSG00000235653	LOC100419512	0	NA	NA	NA	#VALUE!	#VALUE!
ENSG00000235656	NA	0	NA	NA	NA	#VALUE!	#VALUE!
ENSG00000235673	RPS2P13	0	NA	NA	NA	#VALUE!	#VALUE!
ENSG00000235678	OR5AN2P	0	NA	NA	NA	#VALUE!	#VALUE!
ENSG00000235679	NA	0	NA	NA	NA	#VALUE!	#VALUE!
ENSG00000235685	NA	0	NA	NA	NA	#VALUE!	#VALUE!
ENSG00000235686	PPIAP20	0	NA	NA	NA	#VALUE!	#VALUE!
ENSG00000235687	NA	0	NA	NA	NA	#VALUE!	#VALUE!
ENSG00000235689	NA	0	NA	NA	NA	#VALUE!	#VALUE!
ENSG00000235690	CUBNP3	0	NA	NA	NA	#VALUE!	#VALUE!
ENSG00000235699	CXorf51B	0	NA	NA	NA	#VALUE!	#VALUE!
ENSG00000235700	CYCSP52	0	NA	NA	NA	#VALUE!	#VALUE!
ENSG00000235705	NA	0	NA	NA	NA	#VALUE!	#VALUE!
ENSG00000235707	CDCA7P2	0	NA	NA	NA	#VALUE!	#VALUE!
ENSG00000235710	TRIM67-AS1	0	NA	NA	NA	#VALUE!	#VALUE!
ENSG00000235716	KRT18P46	0	NA	NA	NA	#VALUE!	#VALUE!
ENSG00000235717	NA	0	NA	NA	NA	#VALUE!	#VALUE!
ENSG00000235725	LINC03050	0	NA	NA	NA	#VALUE!	#VALUE!
ENSG00000235728	NA	0	NA	NA	NA	#VALUE!	#VALUE!
ENSG00000235729	NA	0	NA	NA	NA	#VALUE!	#VALUE!
ENSG00000235731	LINC02250	0	NA	NA	NA	#VALUE!	#VALUE!
ENSG00000235735	RPL7AP72	0	NA	NA	NA	#VALUE!	#VALUE!
ENSG00000235737	TRIM60P19	0	NA	NA	NA	#VALUE!	#VALUE!
ENSG00000235738	NA	0	NA	NA	NA	#VALUE!	#VALUE!
ENSG00000235740	PHACTR2-AS1	0	NA	NA	NA	#VALUE!	#VALUE!
ENSG00000235742	NA	0	NA	NA	NA	#VALUE!	#VALUE!
ENSG00000235743	NA	0	NA	NA	NA	#VALUE!	#VALUE!
ENSG00000235756	NA	0	NA	NA	NA	#VALUE!	#VALUE!
ENSG00000235759	NA	0	NA	NA	NA	#VALUE!	#VALUE!
ENSG00000235761	MTCO3P46	0	NA	NA	NA	#VALUE!	#VALUE!
ENSG00000235763	NA	0	NA	NA	NA	#VALUE!	#VALUE!
ENSG00000235774	NA	0	NA	NA	NA	#VALUE!	#VALUE!
ENSG00000235775	NA	0	NA	NA	NA	#VALUE!	#VALUE!
ENSG00000235777	DPYD-AS2	0	NA	NA	NA	#VALUE!	#VALUE!
ENSG00000235778	LOC402329	0	NA	NA	NA	#VALUE!	#VALUE!
ENSG00000235780	USP17L27	0	NA	NA	NA	#VALUE!	#VALUE!
ENSG00000235782	NA	0	NA	NA	NA	#VALUE!	#VALUE!
ENSG00000235784	HNRNPA1P29	0	NA	NA	NA	#VALUE!	#VALUE!
ENSG00000235785	NA	0	NA	NA	NA	#VALUE!	#VALUE!
ENSG00000235787	NA	0	NA	NA	NA	#VALUE!	#VALUE!
ENSG00000235794	MTND3P21	0	NA	NA	NA	#VALUE!	#VALUE!
ENSG00000235797	NA	0	NA	NA	NA	#VALUE!	#VALUE!
ENSG00000235803	MTCO2P23	0	NA	NA	NA	#VALUE!	#VALUE!
ENSG00000235804	NA	0	NA	NA	NA	#VALUE!	#VALUE!
ENSG00000235810	NA	0	NA	NA	NA	#VALUE!	#VALUE!
ENSG00000235811	NA	0	NA	NA	NA	#VALUE!	#VALUE!
ENSG00000235817	RPS24P4	0	NA	NA	NA	#VALUE!	#VALUE!
ENSG00000235818	NA	0	NA	NA	NA	#VALUE!	#VALUE!
ENSG00000235819	NA	0	NA	NA	NA	#VALUE!	#VALUE!
ENSG00000235820	NA	0	NA	NA	NA	#VALUE!	#VALUE!
ENSG00000235827	NA	0	NA	NA	NA	#VALUE!	#VALUE!
ENSG00000235834	LOC101928389	0	NA	NA	NA	#VALUE!	#VALUE!
ENSG00000235836	KIF3AP1	0	NA	NA	NA	#VALUE!	#VALUE!
ENSG00000235840	NA	0	NA	NA	NA	#VALUE!	#VALUE!
ENSG00000235843	NA	0	NA	NA	NA	#VALUE!	#VALUE!
ENSG00000235845	NA	0	NA	NA	NA	#VALUE!	#VALUE!
ENSG00000235849	HS6ST2-AS1	0	NA	NA	NA	#VALUE!	#VALUE!
ENSG00000235857	NA	0	NA	NA	NA	#VALUE!	#VALUE!
ENSG00000235858	NA	0	NA	NA	NA	#VALUE!	#VALUE!
ENSG00000235861	NA	0	NA	NA	NA	#VALUE!	#VALUE!
ENSG00000235862	NA	0	NA	NA	NA	#VALUE!	#VALUE!
ENSG00000235864	HSPA8P6	0	NA	NA	NA	#VALUE!	#VALUE!
ENSG00000235868	NA	0	NA	NA	NA	#VALUE!	#VALUE!
ENSG00000235869	RPS26P12	0	NA	NA	NA	#VALUE!	#VALUE!
ENSG00000235880	NA	0	NA	NA	NA	#VALUE!	#VALUE!
ENSG00000235886	NA	0	NA	NA	NA	#VALUE!	#VALUE!
ENSG00000235887	NA	0	NA	NA	NA	#VALUE!	#VALUE!
ENSG00000235895	NA	0	NA	NA	NA	#VALUE!	#VALUE!
ENSG00000235917	MTCO2P11	0	NA	NA	NA	#VALUE!	#VALUE!
ENSG00000235922	RPL13P14	0	NA	NA	NA	#VALUE!	#VALUE!
ENSG00000235924	NA	0	NA	NA	NA	#VALUE!	#VALUE!
ENSG00000235926	NA	0	NA	NA	NA	#VALUE!	#VALUE!
ENSG00000235929	NA	0	NA	NA	NA	#VALUE!	#VALUE!
ENSG00000235930	NA	0	NA	NA	NA	#VALUE!	#VALUE!
ENSG00000235932	NA	0	NA	NA	NA	#VALUE!	#VALUE!
ENSG00000235937	NA	0	NA	NA	NA	#VALUE!	#VALUE!
ENSG00000235939	NA	0	NA	NA	NA	#VALUE!	#VALUE!
ENSG00000235940	MTND1P21	0	NA	NA	NA	#VALUE!	#VALUE!
ENSG00000235942	LCE6A	0	NA	NA	NA	#VALUE!	#VALUE!
ENSG00000235943	NA	0	NA	NA	NA	#VALUE!	#VALUE!
ENSG00000235945	NA	0	NA	NA	NA	#VALUE!	#VALUE!
ENSG00000235951	LOC100419685	0	NA	NA	NA	#VALUE!	#VALUE!
ENSG00000235955	NA	0	NA	NA	NA	#VALUE!	#VALUE!
ENSG00000235959	NA	0	NA	NA	NA	#VALUE!	#VALUE!
ENSG00000235964	NA	0	NA	NA	NA	#VALUE!	#VALUE!
ENSG00000235965	NA	0	NA	NA	NA	#VALUE!	#VALUE!
ENSG00000235967	NA	0	NA	NA	NA	#VALUE!	#VALUE!
ENSG00000235969	CHEK2P4	0	NA	NA	NA	#VALUE!	#VALUE!
ENSG00000235975	LOC100130620	0	NA	NA	NA	#VALUE!	#VALUE!
ENSG00000235976	H2BP8	0	NA	NA	NA	#VALUE!	#VALUE!
ENSG00000235981	NA	0	NA	NA	NA	#VALUE!	#VALUE!
ENSG00000235988	NA	0	NA	NA	NA	#VALUE!	#VALUE!
ENSG00000235991	NA	0	NA	NA	NA	#VALUE!	#VALUE!
ENSG00000235992	NA	0	NA	NA	NA	#VALUE!	#VALUE!
ENSG00000235993	NA	0	NA	NA	NA	#VALUE!	#VALUE!
ENSG00000235995	UBE2V1P6	0	NA	NA	NA	#VALUE!	#VALUE!
ENSG00000235998	TAAR7P	0	NA	NA	NA	#VALUE!	#VALUE!
ENSG00000236003	NA	0	NA	NA	NA	#VALUE!	#VALUE!
ENSG00000236004	RPL9P12	0	NA	NA	NA	#VALUE!	#VALUE!
ENSG00000236005	NA	0	NA	NA	NA	#VALUE!	#VALUE!
ENSG00000236007	MTCO1P46	0	NA	NA	NA	#VALUE!	#VALUE!
ENSG00000236009	NA	0	NA	NA	NA	#VALUE!	#VALUE!
ENSG00000236012	NA	0	NA	NA	NA	#VALUE!	#VALUE!
ENSG00000236022	NA	0	NA	NA	NA	#VALUE!	#VALUE!
ENSG00000236024	PRRX2-AS1	0	NA	NA	NA	#VALUE!	#VALUE!
ENSG00000236025	NA	0	NA	NA	NA	#VALUE!	#VALUE!
ENSG00000236026	NA	0	NA	NA	NA	#VALUE!	#VALUE!
ENSG00000236027	PATE3	0	NA	NA	NA	#VALUE!	#VALUE!
ENSG00000236028	EYA2-AS1	0	NA	NA	NA	#VALUE!	#VALUE!
ENSG00000236031	NA	0	NA	NA	NA	#VALUE!	#VALUE!
ENSG00000236032	OR5H14	0	NA	NA	NA	#VALUE!	#VALUE!
ENSG00000236036	LINC00445	0	NA	NA	NA	#VALUE!	#VALUE!
ENSG00000236040	CHIAP1	0	NA	NA	NA	#VALUE!	#VALUE!
ENSG00000236041	COX6CP18	0	NA	NA	NA	#VALUE!	#VALUE!
ENSG00000236042	LOC100129947	0	NA	NA	NA	#VALUE!	#VALUE!
ENSG00000236046	NA	0	NA	NA	NA	#VALUE!	#VALUE!
ENSG00000236052	LINC01643	0	NA	NA	NA	#VALUE!	#VALUE!
ENSG00000236054	NA	0	NA	NA	NA	#VALUE!	#VALUE!
ENSG00000236056	NA	0	NA	NA	NA	#VALUE!	#VALUE!
ENSG00000236062	NA	0	NA	NA	NA	#VALUE!	#VALUE!
ENSG00000236065	NA	0	NA	NA	NA	#VALUE!	#VALUE!
ENSG00000236068	NA	0	NA	NA	NA	#VALUE!	#VALUE!
ENSG00000236075	NA	0	NA	NA	NA	#VALUE!	#VALUE!
ENSG00000236076	LINC01072	0	NA	NA	NA	#VALUE!	#VALUE!
ENSG00000236077	SLC6A14P1	0	NA	NA	NA	#VALUE!	#VALUE!
ENSG00000236079	SKP1P4	0	NA	NA	NA	#VALUE!	#VALUE!
ENSG00000236080	NA	0	NA	NA	NA	#VALUE!	#VALUE!
ENSG00000236097	BNIP3P2	0	NA	NA	NA	#VALUE!	#VALUE!
ENSG00000236101	RAC1P7	0	NA	NA	NA	#VALUE!	#VALUE!
ENSG00000236102	NA	0	NA	NA	NA	#VALUE!	#VALUE!
ENSG00000236105	NA	0	NA	NA	NA	#VALUE!	#VALUE!
ENSG00000236108	LOC124904585	0	NA	NA	NA	#VALUE!	#VALUE!
ENSG00000236109	LOC105373525	0	NA	NA	NA	#VALUE!	#VALUE!
ENSG00000236110	OR2AM1P	0	NA	NA	NA	#VALUE!	#VALUE!
ENSG00000236115	NA	0	NA	NA	NA	#VALUE!	#VALUE!
ENSG00000236118	NA	0	NA	NA	NA	#VALUE!	#VALUE!
ENSG00000236119	NA	0	NA	NA	NA	#VALUE!	#VALUE!
ENSG00000236121	NA	0	NA	NA	NA	#VALUE!	#VALUE!
ENSG00000236123	NA	0	NA	NA	NA	#VALUE!	#VALUE!
ENSG00000236124	NA	0	NA	NA	NA	#VALUE!	#VALUE!
ENSG00000236125	USP17L8	0	NA	NA	NA	#VALUE!	#VALUE!
ENSG00000236126	CT47A3	0	NA	NA	NA	#VALUE!	#VALUE!
ENSG00000236131	MED13P1	0	NA	NA	NA	#VALUE!	#VALUE!
ENSG00000236132	RPL17P52	0	NA	NA	NA	#VALUE!	#VALUE!
ENSG00000236133	LINC01069	0	NA	NA	NA	#VALUE!	#VALUE!
ENSG00000236145	NA	0	NA	NA	NA	#VALUE!	#VALUE!
ENSG00000236151	NA	0	NA	NA	NA	#VALUE!	#VALUE!
ENSG00000236158	RFC3P1	0	NA	NA	NA	#VALUE!	#VALUE!
ENSG00000236160	NA	0	NA	NA	NA	#VALUE!	#VALUE!
ENSG00000236162	NA	0	NA	NA	NA	#VALUE!	#VALUE!
ENSG00000236164	NA	0	NA	NA	NA	#VALUE!	#VALUE!
ENSG00000236167	GAPDHP57	0	NA	NA	NA	#VALUE!	#VALUE!
ENSG00000236168	NA	0	NA	NA	NA	#VALUE!	#VALUE!
ENSG00000236170	IGHD1-1	0	NA	NA	NA	#VALUE!	#VALUE!
ENSG00000236171	RPL12P26	0	NA	NA	NA	#VALUE!	#VALUE!
ENSG00000236172	MIR7515HG	0	NA	NA	NA	#VALUE!	#VALUE!
ENSG00000236175	SSU72P6	0	NA	NA	NA	#VALUE!	#VALUE!
ENSG00000236176	NA	0	NA	NA	NA	#VALUE!	#VALUE!
ENSG00000236179	PRAMEF35P	0	NA	NA	NA	#VALUE!	#VALUE!
ENSG00000236185	HNRNPDLP3	0	NA	NA	NA	#VALUE!	#VALUE!
ENSG00000236187	NA	0	NA	NA	NA	#VALUE!	#VALUE!
ENSG00000236188	PRKX-AS1	0	NA	NA	NA	#VALUE!	#VALUE!
ENSG00000236189	RPL18AP15	0	NA	NA	NA	#VALUE!	#VALUE!
ENSG00000236190	NA	0	NA	NA	NA	#VALUE!	#VALUE!
ENSG00000236191	RPS15AP25	0	NA	NA	NA	#VALUE!	#VALUE!
ENSG00000236193	LINC01953	0	NA	NA	NA	#VALUE!	#VALUE!
ENSG00000236195	MRM3P2	0	NA	NA	NA	#VALUE!	#VALUE!
ENSG00000236205	LOC100533669	0	NA	NA	NA	#VALUE!	#VALUE!
ENSG00000236208	NA	0	NA	NA	NA	#VALUE!	#VALUE!
ENSG00000236211	MTCO1P7	0	NA	NA	NA	#VALUE!	#VALUE!
ENSG00000236217	NA	0	NA	NA	NA	#VALUE!	#VALUE!
ENSG00000236226	NA	0	NA	NA	NA	#VALUE!	#VALUE!
ENSG00000236231	NA	0	NA	NA	NA	#VALUE!	#VALUE!
ENSG00000236232	MTCYBP24	0	NA	NA	NA	#VALUE!	#VALUE!
ENSG00000236234	NA	0	NA	NA	NA	#VALUE!	#VALUE!
ENSG00000236235	NA	0	NA	NA	NA	#VALUE!	#VALUE!
ENSG00000236238	RPS14P10	0	NA	NA	NA	#VALUE!	#VALUE!
ENSG00000236240	NA	0	NA	NA	NA	#VALUE!	#VALUE!
ENSG00000236241	DDX5P1	0	NA	NA	NA	#VALUE!	#VALUE!
ENSG00000236242	MYO16-AS1	0	NA	NA	NA	#VALUE!	#VALUE!
ENSG00000236243	RPL6P29	0	NA	NA	NA	#VALUE!	#VALUE!
ENSG00000236244	NA	0	NA	NA	NA	#VALUE!	#VALUE!
ENSG00000236246	NA	0	NA	NA	NA	#VALUE!	#VALUE!
ENSG00000236252	NA	0	NA	NA	NA	#VALUE!	#VALUE!
ENSG00000236253	NA	0	NA	NA	NA	#VALUE!	#VALUE!
ENSG00000236258	NA	0	NA	NA	NA	#VALUE!	#VALUE!
ENSG00000236259	PPIAP64	0	NA	NA	NA	#VALUE!	#VALUE!
ENSG00000236261	NA	0	NA	NA	NA	#VALUE!	#VALUE!
ENSG00000236267	LNC-RHL1	0	NA	NA	NA	#VALUE!	#VALUE!
ENSG00000236272	SCUBE1-AS2	0	NA	NA	NA	#VALUE!	#VALUE!
ENSG00000236274	NA	0	NA	NA	NA	#VALUE!	#VALUE!
ENSG00000236276	NDP-AS1	0	NA	NA	NA	#VALUE!	#VALUE!
ENSG00000236277	NA	0	NA	NA	NA	#VALUE!	#VALUE!
ENSG00000236278	NA	0	NA	NA	NA	#VALUE!	#VALUE!
ENSG00000236284	VN1R31P	0	NA	NA	NA	#VALUE!	#VALUE!
ENSG00000236292	NA	0	NA	NA	NA	#VALUE!	#VALUE!
ENSG00000236295	NA	0	NA	NA	NA	#VALUE!	#VALUE!
ENSG00000236300	MTND4LP12	0	NA	NA	NA	#VALUE!	#VALUE!
ENSG00000236301	MRGPRG-AS1	0	NA	NA	NA	#VALUE!	#VALUE!
ENSG00000236304	NA	0	NA	NA	NA	#VALUE!	#VALUE!
ENSG00000236306	LINC01241	0	NA	NA	NA	#VALUE!	#VALUE!
ENSG00000236312	NA	0	NA	NA	NA	#VALUE!	#VALUE!
ENSG00000236313	VN1R53P	0	NA	NA	NA	#VALUE!	#VALUE!
ENSG00000236316	OR7E109P	0	NA	NA	NA	#VALUE!	#VALUE!
ENSG00000236323	NA	0	NA	NA	NA	#VALUE!	#VALUE!
ENSG00000236324	SNX9-AS1	0	NA	NA	NA	#VALUE!	#VALUE!
ENSG00000236327	NA	0	NA	NA	NA	#VALUE!	#VALUE!
ENSG00000236332	NA	0	NA	NA	NA	#VALUE!	#VALUE!
ENSG00000236335	NA	0	NA	NA	NA	#VALUE!	#VALUE!
ENSG00000236339	POM121L13P	0	NA	NA	NA	#VALUE!	#VALUE!
ENSG00000236340	GRM8-AS1	0	NA	NA	NA	#VALUE!	#VALUE!
ENSG00000236343	NA	0	NA	NA	NA	#VALUE!	#VALUE!
ENSG00000236355	NA	0	NA	NA	NA	#VALUE!	#VALUE!
ENSG00000236356	NA	0	NA	NA	NA	#VALUE!	#VALUE!
ENSG00000236357	EI24P1	0	NA	NA	NA	#VALUE!	#VALUE!
ENSG00000236359	OR51B8P	0	NA	NA	NA	#VALUE!	#VALUE!
ENSG00000236362	GAGE2C	0	NA	NA	NA	#VALUE!	#VALUE!
ENSG00000236365	NA	0	NA	NA	NA	#VALUE!	#VALUE!
ENSG00000236371	CT47A1	0	NA	NA	NA	#VALUE!	#VALUE!
ENSG00000236372	NA	0	NA	NA	NA	#VALUE!	#VALUE!
ENSG00000236375	NA	0	NA	NA	NA	#VALUE!	#VALUE!
ENSG00000236376	NA	0	NA	NA	NA	#VALUE!	#VALUE!
ENSG00000236378	NA	0	NA	NA	NA	#VALUE!	#VALUE!
ENSG00000236379	NA	0	NA	NA	NA	#VALUE!	#VALUE!
ENSG00000236380	NA	0	NA	NA	NA	#VALUE!	#VALUE!
ENSG00000236386	NA	0	NA	NA	NA	#VALUE!	#VALUE!
ENSG00000236387	NA	0	NA	NA	NA	#VALUE!	#VALUE!
ENSG00000236388	NA	0	NA	NA	NA	#VALUE!	#VALUE!
ENSG00000236389	NA	0	NA	NA	NA	#VALUE!	#VALUE!
ENSG00000236390	NA	0	NA	NA	NA	#VALUE!	#VALUE!
ENSG00000236391	LOC100289479	0	NA	NA	NA	#VALUE!	#VALUE!
ENSG00000236395	RPS15AP22	0	NA	NA	NA	#VALUE!	#VALUE!
ENSG00000236396	SLC35G4	0	NA	NA	NA	#VALUE!	#VALUE!
ENSG00000236398	TAS2R39	0	NA	NA	NA	#VALUE!	#VALUE!
ENSG00000236400	KRTAP21-4P	0	NA	NA	NA	#VALUE!	#VALUE!
ENSG00000236401	SLC4A1APP2	0	NA	NA	NA	#VALUE!	#VALUE!
ENSG00000236403	LOC105376314	0	NA	NA	NA	#VALUE!	#VALUE!
ENSG00000236405	NA	0	NA	NA	NA	#VALUE!	#VALUE!
ENSG00000236407	NA	0	NA	NA	NA	#VALUE!	#VALUE!
ENSG00000236408	NA	0	NA	NA	NA	#VALUE!	#VALUE!
ENSG00000236413	LOC107985643	0	NA	NA	NA	#VALUE!	#VALUE!
ENSG00000236414	NA	0	NA	NA	NA	#VALUE!	#VALUE!
ENSG00000236420	NA	0	NA	NA	NA	#VALUE!	#VALUE!
ENSG00000236424	TSPY3	0	NA	NA	NA	#VALUE!	#VALUE!
ENSG00000236425	RPL31P64	0	NA	NA	NA	#VALUE!	#VALUE!
ENSG00000236429	NA	0	NA	NA	NA	#VALUE!	#VALUE!
ENSG00000236430	NA	0	NA	NA	NA	#VALUE!	#VALUE!
ENSG00000236431	NA	0	NA	NA	NA	#VALUE!	#VALUE!
ENSG00000236433	RPL37P21	0	NA	NA	NA	#VALUE!	#VALUE!
ENSG00000236435	TSPY12P	0	NA	NA	NA	#VALUE!	#VALUE!
ENSG00000236436	LINC02850	0	NA	NA	NA	#VALUE!	#VALUE!
ENSG00000236440	NA	0	NA	NA	NA	#VALUE!	#VALUE!
ENSG00000236442	NA	0	NA	NA	NA	#VALUE!	#VALUE!
ENSG00000236446	CT47B1	0	NA	NA	NA	#VALUE!	#VALUE!
ENSG00000236447	NA	0	NA	NA	NA	#VALUE!	#VALUE!
ENSG00000236450	NA	0	NA	NA	NA	#VALUE!	#VALUE!
ENSG00000236457	NA	0	NA	NA	NA	#VALUE!	#VALUE!
ENSG00000236460	SNX2P2	0	NA	NA	NA	#VALUE!	#VALUE!
ENSG00000236461	LOC101928748	0	NA	NA	NA	#VALUE!	#VALUE!
ENSG00000236463	LINC00427	0	NA	NA	NA	#VALUE!	#VALUE!
ENSG00000236464	LINC02559	0	NA	NA	NA	#VALUE!	#VALUE!
ENSG00000236468	EEF1A1P44	0	NA	NA	NA	#VALUE!	#VALUE!
ENSG00000236473	NA	0	NA	NA	NA	#VALUE!	#VALUE!
ENSG00000236475	TRIM26BP	0	NA	NA	NA	#VALUE!	#VALUE!
ENSG00000236476	NA	0	NA	NA	NA	#VALUE!	#VALUE!
ENSG00000236477	NA	0	NA	NA	NA	#VALUE!	#VALUE!
ENSG00000236478	NA	0	NA	NA	NA	#VALUE!	#VALUE!
ENSG00000236481	LINC02195	0	NA	NA	NA	#VALUE!	#VALUE!
ENSG00000236485	LINC01945	0	NA	NA	NA	#VALUE!	#VALUE!
ENSG00000236487	LOC100288233	0	NA	NA	NA	#VALUE!	#VALUE!
ENSG00000236504	NA	0	NA	NA	NA	#VALUE!	#VALUE!
ENSG00000236505	NA	0	NA	NA	NA	#VALUE!	#VALUE!
ENSG00000236510	NA	0	NA	NA	NA	#VALUE!	#VALUE!
ENSG00000236513	LOC101928201	0	NA	NA	NA	#VALUE!	#VALUE!
ENSG00000236521	NPAP1P4	0	NA	NA	NA	#VALUE!	#VALUE!
ENSG00000236523	NPM1P40	0	NA	NA	NA	#VALUE!	#VALUE!
ENSG00000236525	NA	0	NA	NA	NA	#VALUE!	#VALUE!
ENSG00000236531	NA	0	NA	NA	NA	#VALUE!	#VALUE!
ENSG00000236535	NA	0	NA	NA	NA	#VALUE!	#VALUE!
ENSG00000236538	NA	0	NA	NA	NA	#VALUE!	#VALUE!
ENSG00000236541	VN2R9P	0	NA	NA	NA	#VALUE!	#VALUE!
ENSG00000236544	EN2-DT	0	NA	NA	NA	#VALUE!	#VALUE!
ENSG00000236545	NA	0	NA	NA	NA	#VALUE!	#VALUE!
ENSG00000236549	NA	0	NA	NA	NA	#VALUE!	#VALUE!
ENSG00000236550	NA	0	NA	NA	NA	#VALUE!	#VALUE!
ENSG00000236555	NA	0	NA	NA	NA	#VALUE!	#VALUE!
ENSG00000236556	NA	0	NA	NA	NA	#VALUE!	#VALUE!
ENSG00000236559	BCL2L1-AS1	0	NA	NA	NA	#VALUE!	#VALUE!
ENSG00000236564	YWHAQP5	0	NA	NA	NA	#VALUE!	#VALUE!
ENSG00000236569	NA	0	NA	NA	NA	#VALUE!	#VALUE!
ENSG00000236571	NA	0	NA	NA	NA	#VALUE!	#VALUE!
ENSG00000236574	LOC124906598	0	NA	NA	NA	#VALUE!	#VALUE!
ENSG00000236580	NA	0	NA	NA	NA	#VALUE!	#VALUE!
ENSG00000236590	MTATP6P4	0	NA	NA	NA	#VALUE!	#VALUE!
ENSG00000236591	NA	0	NA	NA	NA	#VALUE!	#VALUE!
ENSG00000236592	NA	0	NA	NA	NA	#VALUE!	#VALUE!
ENSG00000236594	RPS27AP14	0	NA	NA	NA	#VALUE!	#VALUE!
ENSG00000236595	MED15P5	0	NA	NA	NA	#VALUE!	#VALUE!
ENSG00000236596	NA	0	NA	NA	NA	#VALUE!	#VALUE!
ENSG00000236597	IGHD7-27	0	NA	NA	NA	#VALUE!	#VALUE!
ENSG00000236599	NA	0	NA	NA	NA	#VALUE!	#VALUE!
ENSG00000236601	NA	0	NA	NA	NA	#VALUE!	#VALUE!
ENSG00000236604	NA	0	NA	NA	NA	#VALUE!	#VALUE!
ENSG00000236605	NA	0	NA	NA	NA	#VALUE!	#VALUE!
ENSG00000236606	NA	0	NA	NA	NA	#VALUE!	#VALUE!
ENSG00000236607	EEF1DP8	0	NA	NA	NA	#VALUE!	#VALUE!
ENSG00000236610	SOCS5P1	0	NA	NA	NA	#VALUE!	#VALUE!
ENSG00000236612	NA	0	NA	NA	NA	#VALUE!	#VALUE!
ENSG00000236615	NA	0	NA	NA	NA	#VALUE!	#VALUE!
ENSG00000236616	NA	0	NA	NA	NA	#VALUE!	#VALUE!
ENSG00000236620	NA	0	NA	NA	NA	#VALUE!	#VALUE!
ENSG00000236626	MTND5P17	0	NA	NA	NA	#VALUE!	#VALUE!
ENSG00000236627	NA	0	NA	NA	NA	#VALUE!	#VALUE!
ENSG00000236634	NA	0	NA	NA	NA	#VALUE!	#VALUE!
ENSG00000236638	NA	0	NA	NA	NA	#VALUE!	#VALUE!
ENSG00000236646	NA	0	NA	NA	NA	#VALUE!	#VALUE!
ENSG00000236647	NA	0	NA	NA	NA	#VALUE!	#VALUE!
ENSG00000236648	LINC02810	0	NA	NA	NA	#VALUE!	#VALUE!
ENSG00000236651	DLX2-DT	0	NA	NA	NA	#VALUE!	#VALUE!
ENSG00000236653	LINC01923	0	NA	NA	NA	#VALUE!	#VALUE!
ENSG00000236654	NA	0	NA	NA	NA	#VALUE!	#VALUE!
ENSG00000236655	SLC6A14P3	0	NA	NA	NA	#VALUE!	#VALUE!
ENSG00000236656	LOC107985213	0	NA	NA	NA	#VALUE!	#VALUE!
ENSG00000236658	NA	0	NA	NA	NA	#VALUE!	#VALUE!
ENSG00000236663	NA	0	NA	NA	NA	#VALUE!	#VALUE!
ENSG00000236664	NA	0	NA	NA	NA	#VALUE!	#VALUE!
ENSG00000236665	NA	0	NA	NA	NA	#VALUE!	#VALUE!
ENSG00000236666	NA	0	NA	NA	NA	#VALUE!	#VALUE!
ENSG00000236667	RPL27AP3	0	NA	NA	NA	#VALUE!	#VALUE!
ENSG00000236668	LHX2-AS1	0	NA	NA	NA	#VALUE!	#VALUE!
ENSG00000236674	LOC441887	0	NA	NA	NA	#VALUE!	#VALUE!
ENSG00000236681	NA	0	NA	NA	NA	#VALUE!	#VALUE!
ENSG00000236687	NA	0	NA	NA	NA	#VALUE!	#VALUE!
ENSG00000236689	MTCO2P21	0	NA	NA	NA	#VALUE!	#VALUE!
ENSG00000236690	NA	0	NA	NA	NA	#VALUE!	#VALUE!
ENSG00000236691	NA	0	NA	NA	NA	#VALUE!	#VALUE!
ENSG00000236692	NA	0	NA	NA	NA	#VALUE!	#VALUE!
ENSG00000236700	LINC01010	0	NA	NA	NA	#VALUE!	#VALUE!
ENSG00000236703	NA	0	NA	NA	NA	#VALUE!	#VALUE!
ENSG00000236709	DAPK1-IT1	0	NA	NA	NA	#VALUE!	#VALUE!
ENSG00000236712	NA	0	NA	NA	NA	#VALUE!	#VALUE!
ENSG00000236713	NA	0	NA	NA	NA	#VALUE!	#VALUE!
ENSG00000236718	RBMY2QP	0	NA	NA	NA	#VALUE!	#VALUE!
ENSG00000236720	LINC01741	0	NA	NA	NA	#VALUE!	#VALUE!
ENSG00000236724	NA	0	NA	NA	NA	#VALUE!	#VALUE!
ENSG00000236731	NA	0	NA	NA	NA	#VALUE!	#VALUE!
ENSG00000236732	RPL21P137	0	NA	NA	NA	#VALUE!	#VALUE!
ENSG00000236733	NA	0	NA	NA	NA	#VALUE!	#VALUE!
ENSG00000236736	UQCRC2P1	0	NA	NA	NA	#VALUE!	#VALUE!
ENSG00000236737	NA	0	NA	NA	NA	#VALUE!	#VALUE!
ENSG00000236744	NA	0	NA	NA	NA	#VALUE!	#VALUE!
ENSG00000236745	YRDCP2	0	NA	NA	NA	#VALUE!	#VALUE!
ENSG00000236748	RPL9P19	0	NA	NA	NA	#VALUE!	#VALUE!
ENSG00000236750	NA	0	NA	NA	NA	#VALUE!	#VALUE!
ENSG00000236758	MTUS2-AS2	0	NA	NA	NA	#VALUE!	#VALUE!
ENSG00000236768	RPL17P16	0	NA	NA	NA	#VALUE!	#VALUE!
ENSG00000236775	LOC100419806	0	NA	NA	NA	#VALUE!	#VALUE!
ENSG00000236776	RPL21P23	0	NA	NA	NA	#VALUE!	#VALUE!
ENSG00000236777	NA	0	NA	NA	NA	#VALUE!	#VALUE!
ENSG00000236783	RPS15AP27	0	NA	NA	NA	#VALUE!	#VALUE!
ENSG00000236785	SDR42E1P5	0	NA	NA	NA	#VALUE!	#VALUE!
ENSG00000236786	NA	0	NA	NA	NA	#VALUE!	#VALUE!
ENSG00000236791	OR2AI1P	0	NA	NA	NA	#VALUE!	#VALUE!
ENSG00000236800	NA	0	NA	NA	NA	#VALUE!	#VALUE!
ENSG00000236803	SDAD1P4	0	NA	NA	NA	#VALUE!	#VALUE!
ENSG00000236804	RPS3AP12	0	NA	NA	NA	#VALUE!	#VALUE!
ENSG00000236807	NA	0	NA	NA	NA	#VALUE!	#VALUE!
ENSG00000236813	NA	0	NA	NA	NA	#VALUE!	#VALUE!
ENSG00000236817	LOC102724446	0	NA	NA	NA	#VALUE!	#VALUE!
ENSG00000236818	NA	0	NA	NA	NA	#VALUE!	#VALUE!
ENSG00000236822	NA	0	NA	NA	NA	#VALUE!	#VALUE!
ENSG00000236825	NA	0	NA	NA	NA	#VALUE!	#VALUE!
ENSG00000236828	NA	0	NA	NA	NA	#VALUE!	#VALUE!
ENSG00000236831	YME1L1P1	0	NA	NA	NA	#VALUE!	#VALUE!
ENSG00000236832	CBY1P1	0	NA	NA	NA	#VALUE!	#VALUE!
ENSG00000236834	NA	0	NA	NA	NA	#VALUE!	#VALUE!
ENSG00000236836	PCYT1B-AS1	0	NA	NA	NA	#VALUE!	#VALUE!
ENSG00000236837	NA	0	NA	NA	NA	#VALUE!	#VALUE!
ENSG00000236842	NA	0	NA	NA	NA	#VALUE!	#VALUE!
ENSG00000236847	NA	0	NA	NA	NA	#VALUE!	#VALUE!
ENSG00000236853	OR2R1P	0	NA	NA	NA	#VALUE!	#VALUE!
ENSG00000236857	NA	0	NA	NA	NA	#VALUE!	#VALUE!
ENSG00000236858	NA	0	NA	NA	NA	#VALUE!	#VALUE!
ENSG00000236860	NA	0	NA	NA	NA	#VALUE!	#VALUE!
ENSG00000236863	RPL23AP23	0	NA	NA	NA	#VALUE!	#VALUE!
ENSG00000236864	NA	0	NA	NA	NA	#VALUE!	#VALUE!
ENSG00000236867	NA	0	NA	NA	NA	#VALUE!	#VALUE!
ENSG00000236870	POMPP1	0	NA	NA	NA	#VALUE!	#VALUE!
ENSG00000236874	NA	0	NA	NA	NA	#VALUE!	#VALUE!
ENSG00000236875	NA	0	NA	NA	NA	#VALUE!	#VALUE!
ENSG00000236878	MTATP6P26	0	NA	NA	NA	#VALUE!	#VALUE!
ENSG00000236880	RPS26P57	0	NA	NA	NA	#VALUE!	#VALUE!
ENSG00000236889	NA	0	NA	NA	NA	#VALUE!	#VALUE!
ENSG00000236890	NA	0	NA	NA	NA	#VALUE!	#VALUE!
ENSG00000236892	NA	0	NA	NA	NA	#VALUE!	#VALUE!
ENSG00000236894	NA	0	NA	NA	NA	#VALUE!	#VALUE!
ENSG00000236896	NA	0	NA	NA	NA	#VALUE!	#VALUE!
ENSG00000236897	NA	0	NA	NA	NA	#VALUE!	#VALUE!
ENSG00000236900	NA	0	NA	NA	NA	#VALUE!	#VALUE!
ENSG00000236907	NA	0	NA	NA	NA	#VALUE!	#VALUE!
ENSG00000236909	OR2P1P	0	NA	NA	NA	#VALUE!	#VALUE!
ENSG00000236911	NA	0	NA	NA	NA	#VALUE!	#VALUE!
ENSG00000236913	RPS13P3	0	NA	NA	NA	#VALUE!	#VALUE!
ENSG00000236917	DNAJA1P2	0	NA	NA	NA	#VALUE!	#VALUE!
ENSG00000236919	PHKG1P3	0	NA	NA	NA	#VALUE!	#VALUE!
ENSG00000236920	NA	0	NA	NA	NA	#VALUE!	#VALUE!
ENSG00000236922	LINC02263	0	NA	NA	NA	#VALUE!	#VALUE!
ENSG00000236929	RPL35AP37	0	NA	NA	NA	#VALUE!	#VALUE!
ENSG00000236930	NA	0	NA	NA	NA	#VALUE!	#VALUE!
ENSG00000236932	NA	0	NA	NA	NA	#VALUE!	#VALUE!
ENSG00000236937	PTGES3P4	0	NA	NA	NA	#VALUE!	#VALUE!
ENSG00000236941	LOC391711	0	NA	NA	NA	#VALUE!	#VALUE!
ENSG00000236944	NA	0	NA	NA	NA	#VALUE!	#VALUE!
ENSG00000236950	LINC01774	0	NA	NA	NA	#VALUE!	#VALUE!
ENSG00000236951	LOC102725532	0	NA	NA	NA	#VALUE!	#VALUE!
ENSG00000236957	NA	0	NA	NA	NA	#VALUE!	#VALUE!
ENSG00000236958	NA	0	NA	NA	NA	#VALUE!	#VALUE!
ENSG00000236960	NA	0	NA	NA	NA	#VALUE!	#VALUE!
ENSG00000236961	NA	0	NA	NA	NA	#VALUE!	#VALUE!
ENSG00000236966	NA	0	NA	NA	NA	#VALUE!	#VALUE!
ENSG00000236968	NA	0	NA	NA	NA	#VALUE!	#VALUE!
ENSG00000236977	ANKRD44-IT1	0	NA	NA	NA	#VALUE!	#VALUE!
ENSG00000236978	LOC100967223	0	NA	NA	NA	#VALUE!	#VALUE!
ENSG00000236980	CIMIP7	0	NA	NA	NA	#VALUE!	#VALUE!
ENSG00000236982	NA	0	NA	NA	NA	#VALUE!	#VALUE!
ENSG00000236985	NA	0	NA	NA	NA	#VALUE!	#VALUE!
ENSG00000236987	NA	0	NA	NA	NA	#VALUE!	#VALUE!
ENSG00000236988	NA	0	NA	NA	NA	#VALUE!	#VALUE!
ENSG00000236990	NA	0	NA	NA	NA	#VALUE!	#VALUE!
ENSG00000236994	YBX1P9	0	NA	NA	NA	#VALUE!	#VALUE!
ENSG00000236999	ATP2B2-IT1	0	NA	NA	NA	#VALUE!	#VALUE!
ENSG00000237000	NA	0	NA	NA	NA	#VALUE!	#VALUE!
ENSG00000237002	NA	0	NA	NA	NA	#VALUE!	#VALUE!
ENSG00000237003	RPL36AP11	0	NA	NA	NA	#VALUE!	#VALUE!
ENSG00000237005	NA	0	NA	NA	NA	#VALUE!	#VALUE!
ENSG00000237008	NA	0	NA	NA	NA	#VALUE!	#VALUE!
ENSG00000237011	NA	0	NA	NA	NA	#VALUE!	#VALUE!
ENSG00000237014	LRRFIP2P1	0	NA	NA	NA	#VALUE!	#VALUE!
ENSG00000237016	LOC100129456	0	NA	NA	NA	#VALUE!	#VALUE!
ENSG00000237019	NA	0	NA	NA	NA	#VALUE!	#VALUE!
ENSG00000237020	IGHD1-20	0	NA	NA	NA	#VALUE!	#VALUE!
ENSG00000237023	USP9YP3	0	NA	NA	NA	#VALUE!	#VALUE!
ENSG00000237024	RPL21P33	0	NA	NA	NA	#VALUE!	#VALUE!
ENSG00000237025	NA	0	NA	NA	NA	#VALUE!	#VALUE!
ENSG00000237026	NA	0	NA	NA	NA	#VALUE!	#VALUE!
ENSG00000237032	RPSAP7	0	NA	NA	NA	#VALUE!	#VALUE!
ENSG00000237033	CASP3P1	0	NA	NA	NA	#VALUE!	#VALUE!
ENSG00000237035	NA	0	NA	NA	NA	#VALUE!	#VALUE!
ENSG00000237038	USP17L8	0	NA	NA	NA	#VALUE!	#VALUE!
ENSG00000237040	DPH3P2	0	NA	NA	NA	#VALUE!	#VALUE!
ENSG00000237041	RPL27P8	0	NA	NA	NA	#VALUE!	#VALUE!
ENSG00000237042	NA	0	NA	NA	NA	#VALUE!	#VALUE!
ENSG00000237048	TTTY12	0	NA	NA	NA	#VALUE!	#VALUE!
ENSG00000237053	NA	0	NA	NA	NA	#VALUE!	#VALUE!
ENSG00000237055	MTCO1P48	0	NA	NA	NA	#VALUE!	#VALUE!
ENSG00000237062	NA	0	NA	NA	NA	#VALUE!	#VALUE!
ENSG00000237068	RPL5P2	0	NA	NA	NA	#VALUE!	#VALUE!
ENSG00000237072	NA	0	NA	NA	NA	#VALUE!	#VALUE!
ENSG00000237073	NA	0	NA	NA	NA	#VALUE!	#VALUE!
ENSG00000237074	NA	0	NA	NA	NA	#VALUE!	#VALUE!
ENSG00000237076	NA	0	NA	NA	NA	#VALUE!	#VALUE!
ENSG00000237077	NA	0	NA	NA	NA	#VALUE!	#VALUE!
ENSG00000237083	RPL31P42	0	NA	NA	NA	#VALUE!	#VALUE!
ENSG00000237085	NA	0	NA	NA	NA	#VALUE!	#VALUE!
ENSG00000237089	NA	0	NA	NA	NA	#VALUE!	#VALUE!
ENSG00000237092	NA	0	NA	NA	NA	#VALUE!	#VALUE!
ENSG00000237094	NA	0	NA	NA	NA	#VALUE!	#VALUE!
ENSG00000237099	NA	0	NA	NA	NA	#VALUE!	#VALUE!
ENSG00000237106	NA	0	NA	NA	NA	#VALUE!	#VALUE!
ENSG00000237107	NA	0	NA	NA	NA	#VALUE!	#VALUE!
ENSG00000237109	RPL21P111	0	NA	NA	NA	#VALUE!	#VALUE!
ENSG00000237110	TAAR9	0	NA	NA	NA	#VALUE!	#VALUE!
ENSG00000237111	IGHJ3P	0	NA	NA	NA	#VALUE!	#VALUE!
ENSG00000237118	NA	0	NA	NA	NA	#VALUE!	#VALUE!
ENSG00000237121	NA	0	NA	NA	NA	#VALUE!	#VALUE!
ENSG00000237124	MTND2P11	0	NA	NA	NA	#VALUE!	#VALUE!
ENSG00000237127	NA	0	NA	NA	NA	#VALUE!	#VALUE!
ENSG00000237128	LINC02652	0	NA	NA	NA	#VALUE!	#VALUE!
ENSG00000237129	MTCYBP34	0	NA	NA	NA	#VALUE!	#VALUE!
ENSG00000237130	NA	0	NA	NA	NA	#VALUE!	#VALUE!
ENSG00000237131	LOC107985453	0	NA	NA	NA	#VALUE!	#VALUE!
ENSG00000237137	NA	0	NA	NA	NA	#VALUE!	#VALUE!
ENSG00000237138	NA	0	NA	NA	NA	#VALUE!	#VALUE!
ENSG00000237139	NA	0	NA	NA	NA	#VALUE!	#VALUE!
ENSG00000237140	NA	0	NA	NA	NA	#VALUE!	#VALUE!
ENSG00000237141	NA	0	NA	NA	NA	#VALUE!	#VALUE!
ENSG00000237148	NA	0	NA	NA	NA	#VALUE!	#VALUE!
ENSG00000237153	NA	0	NA	NA	NA	#VALUE!	#VALUE!
ENSG00000237158	NA	0	NA	NA	NA	#VALUE!	#VALUE!
ENSG00000237159	CNTFR-AS1	0	NA	NA	NA	#VALUE!	#VALUE!
ENSG00000237160	NA	0	NA	NA	NA	#VALUE!	#VALUE!
ENSG00000237163	NA	0	NA	NA	NA	#VALUE!	#VALUE!
ENSG00000237164	NA	0	NA	NA	NA	#VALUE!	#VALUE!
ENSG00000237170	NA	0	NA	NA	NA	#VALUE!	#VALUE!
ENSG00000237171	NA	0	NA	NA	NA	#VALUE!	#VALUE!
ENSG00000237173	NA	0	NA	NA	NA	#VALUE!	#VALUE!
ENSG00000237175	NME1P1	0	NA	NA	NA	#VALUE!	#VALUE!
ENSG00000237178	H3P7	0	NA	NA	NA	#VALUE!	#VALUE!
ENSG00000237182	LOC107987328	0	NA	NA	NA	#VALUE!	#VALUE!
ENSG00000237183	KRTAP9-10P	0	NA	NA	NA	#VALUE!	#VALUE!
ENSG00000237185	VN1R66P	0	NA	NA	NA	#VALUE!	#VALUE!
ENSG00000237193	NA	0	NA	NA	NA	#VALUE!	#VALUE!
ENSG00000237195	DLGAP5P1	0	NA	NA	NA	#VALUE!	#VALUE!
ENSG00000237197	IGHD1-7	0	NA	NA	NA	#VALUE!	#VALUE!
ENSG00000237202	BNIP3P43	0	NA	NA	NA	#VALUE!	#VALUE!
ENSG00000237205	NA	0	NA	NA	NA	#VALUE!	#VALUE!
ENSG00000237207	RBM17P3	0	NA	NA	NA	#VALUE!	#VALUE!
ENSG00000237208	LOC101928495	0	NA	NA	NA	#VALUE!	#VALUE!
ENSG00000237213	RPL23AP22	0	NA	NA	NA	#VALUE!	#VALUE!
ENSG00000237215	DEFB131D	0	NA	NA	NA	#VALUE!	#VALUE!
ENSG00000237220	NA	0	NA	NA	NA	#VALUE!	#VALUE!
ENSG00000237221	PPEF1-AS1	0	NA	NA	NA	#VALUE!	#VALUE!
ENSG00000237223	NA	0	NA	NA	NA	#VALUE!	#VALUE!
ENSG00000237225	OR13K1P	0	NA	NA	NA	#VALUE!	#VALUE!
ENSG00000237226	RPS3AP39	0	NA	NA	NA	#VALUE!	#VALUE!
ENSG00000237227	NA	0	NA	NA	NA	#VALUE!	#VALUE!
ENSG00000237230	KRTAP2-5P	0	NA	NA	NA	#VALUE!	#VALUE!
ENSG00000237234	NA	0	NA	NA	NA	#VALUE!	#VALUE!
ENSG00000237235	TRDD2	0	NA	NA	NA	#VALUE!	#VALUE!
ENSG00000237236	NA	0	NA	NA	NA	#VALUE!	#VALUE!
ENSG00000237242	NA	0	NA	NA	NA	#VALUE!	#VALUE!
ENSG00000237243	CREB3L2-AS1	0	NA	NA	NA	#VALUE!	#VALUE!
ENSG00000237247	MBD3L5	0	NA	NA	NA	#VALUE!	#VALUE!
ENSG00000237251	NA	0	NA	NA	NA	#VALUE!	#VALUE!
ENSG00000237252	NA	0	NA	NA	NA	#VALUE!	#VALUE!
ENSG00000237256	PGAM3P	0	NA	NA	NA	#VALUE!	#VALUE!
ENSG00000237261	NA	0	NA	NA	NA	#VALUE!	#VALUE!
ENSG00000237265	NA	0	NA	NA	NA	#VALUE!	#VALUE!
ENSG00000237266	LINC01810	0	NA	NA	NA	#VALUE!	#VALUE!
ENSG00000237269	RBMY2TP	0	NA	NA	NA	#VALUE!	#VALUE!
ENSG00000237271	NA	0	NA	NA	NA	#VALUE!	#VALUE!
ENSG00000237272	OR51R1P	0	NA	NA	NA	#VALUE!	#VALUE!
ENSG00000237274	NA	0	NA	NA	NA	#VALUE!	#VALUE!
ENSG00000237275	NA	0	NA	NA	NA	#VALUE!	#VALUE!
ENSG00000237279	NA	0	NA	NA	NA	#VALUE!	#VALUE!
ENSG00000237290	LINC01343	0	NA	NA	NA	#VALUE!	#VALUE!
ENSG00000237297	NA	0	NA	NA	NA	#VALUE!	#VALUE!
ENSG00000237299	NA	0	NA	NA	NA	#VALUE!	#VALUE!
ENSG00000237300	MTCO1P19	0	NA	NA	NA	#VALUE!	#VALUE!
ENSG00000237302	OFD1P11Y	0	NA	NA	NA	#VALUE!	#VALUE!
ENSG00000237303	HIGD1AP8	0	NA	NA	NA	#VALUE!	#VALUE!
ENSG00000237306	HSPE1P22	0	NA	NA	NA	#VALUE!	#VALUE!
ENSG00000237308	NA	0	NA	NA	NA	#VALUE!	#VALUE!
ENSG00000237309	MTND2P6	0	NA	NA	NA	#VALUE!	#VALUE!
ENSG00000237311	NA	0	NA	NA	NA	#VALUE!	#VALUE!
ENSG00000237312	LOC105378066	0	NA	NA	NA	#VALUE!	#VALUE!
ENSG00000237314	RPL12P39	0	NA	NA	NA	#VALUE!	#VALUE!
ENSG00000237317	NA	0	NA	NA	NA	#VALUE!	#VALUE!
ENSG00000237319	NA	0	NA	NA	NA	#VALUE!	#VALUE!
ENSG00000237320	LOC105374461	0	NA	NA	NA	#VALUE!	#VALUE!
ENSG00000237321	NA	0	NA	NA	NA	#VALUE!	#VALUE!
ENSG00000237322	RPL7L1P10	0	NA	NA	NA	#VALUE!	#VALUE!
ENSG00000237323	NA	0	NA	NA	NA	#VALUE!	#VALUE!
ENSG00000237325	MTRES1P2	0	NA	NA	NA	#VALUE!	#VALUE!
ENSG00000237326	NA	0	NA	NA	NA	#VALUE!	#VALUE!
ENSG00000237328	RAI1-AS1	0	NA	NA	NA	#VALUE!	#VALUE!
ENSG00000237329	NA	0	NA	NA	NA	#VALUE!	#VALUE!
ENSG00000237331	NA	0	NA	NA	NA	#VALUE!	#VALUE!
ENSG00000237336	NA	0	NA	NA	NA	#VALUE!	#VALUE!
ENSG00000237339	LINC01502	0	NA	NA	NA	#VALUE!	#VALUE!
ENSG00000237341	SYP-AS1	0	NA	NA	NA	#VALUE!	#VALUE!
ENSG00000237342	NA	0	NA	NA	NA	#VALUE!	#VALUE!
ENSG00000237345	LOC791091	0	NA	NA	NA	#VALUE!	#VALUE!
ENSG00000237347	NA	0	NA	NA	NA	#VALUE!	#VALUE!
ENSG00000237351	NA	0	NA	NA	NA	#VALUE!	#VALUE!
ENSG00000237353	PATE4	0	NA	NA	NA	#VALUE!	#VALUE!
ENSG00000237354	OR52S1P	0	NA	NA	NA	#VALUE!	#VALUE!
ENSG00000237358	NA	0	NA	NA	NA	#VALUE!	#VALUE!
ENSG00000237360	NA	0	NA	NA	NA	#VALUE!	#VALUE!
ENSG00000237363	NA	0	NA	NA	NA	#VALUE!	#VALUE!
ENSG00000237365	CAMTA1-AS3	0	NA	NA	NA	#VALUE!	#VALUE!
ENSG00000237371	NA	0	NA	NA	NA	#VALUE!	#VALUE!
ENSG00000237377	NA	0	NA	NA	NA	#VALUE!	#VALUE!
ENSG00000237378	LOC112267897	0	NA	NA	NA	#VALUE!	#VALUE!
ENSG00000237381	NT5DC1P1	0	NA	NA	NA	#VALUE!	#VALUE!
ENSG00000237382	NA	0	NA	NA	NA	#VALUE!	#VALUE!
ENSG00000237383	NA	0	NA	NA	NA	#VALUE!	#VALUE!
ENSG00000237387	NA	0	NA	NA	NA	#VALUE!	#VALUE!
ENSG00000237388	OR4A47	0	NA	NA	NA	#VALUE!	#VALUE!
ENSG00000237396	NA	0	NA	NA	NA	#VALUE!	#VALUE!
ENSG00000237398	NA	0	NA	NA	NA	#VALUE!	#VALUE!
ENSG00000237400	NA	0	NA	NA	NA	#VALUE!	#VALUE!
ENSG00000237401	LINC01304	0	NA	NA	NA	#VALUE!	#VALUE!
ENSG00000237408	ART2BP	0	NA	NA	NA	#VALUE!	#VALUE!
ENSG00000237409	RPL27AP2	0	NA	NA	NA	#VALUE!	#VALUE!
ENSG00000237414	NA	0	NA	NA	NA	#VALUE!	#VALUE!
ENSG00000237419	NA	0	NA	NA	NA	#VALUE!	#VALUE!
ENSG00000237425	RPSAP2	0	NA	NA	NA	#VALUE!	#VALUE!
ENSG00000237426	NA	0	NA	NA	NA	#VALUE!	#VALUE!
ENSG00000237427	TOMM22P1	0	NA	NA	NA	#VALUE!	#VALUE!
ENSG00000237432	RPS7P12	0	NA	NA	NA	#VALUE!	#VALUE!
ENSG00000237434	SMNP	0	NA	NA	NA	#VALUE!	#VALUE!
ENSG00000237439	NA	0	NA	NA	NA	#VALUE!	#VALUE!
ENSG00000237443	OR13D2P	0	NA	NA	NA	#VALUE!	#VALUE!
ENSG00000237444	NA	0	NA	NA	NA	#VALUE!	#VALUE!
ENSG00000237445	NA	0	NA	NA	NA	#VALUE!	#VALUE!
ENSG00000237446	NA	0	NA	NA	NA	#VALUE!	#VALUE!
ENSG00000237449	TAAR4P	0	NA	NA	NA	#VALUE!	#VALUE!
ENSG00000237450	RPL23AP71	0	NA	NA	NA	#VALUE!	#VALUE!
ENSG00000237453	NA	0	NA	NA	NA	#VALUE!	#VALUE!
ENSG00000237458	NA	0	NA	NA	NA	#VALUE!	#VALUE!
ENSG00000237460	NA	0	NA	NA	NA	#VALUE!	#VALUE!
ENSG00000237464	LOC107987282	0	NA	NA	NA	#VALUE!	#VALUE!
ENSG00000237466	MTCO3P41	0	NA	NA	NA	#VALUE!	#VALUE!
ENSG00000237467	USP9YP35	0	NA	NA	NA	#VALUE!	#VALUE!
ENSG00000237468	ADGB-DT	0	NA	NA	NA	#VALUE!	#VALUE!
ENSG00000237469	TUBB8P10	0	NA	NA	NA	#VALUE!	#VALUE!
ENSG00000237472	ATP5PFP2	0	NA	NA	NA	#VALUE!	#VALUE!
ENSG00000237475	RPL7P53	0	NA	NA	NA	#VALUE!	#VALUE!
ENSG00000237477	NA	0	NA	NA	NA	#VALUE!	#VALUE!
ENSG00000237478	NA	0	NA	NA	NA	#VALUE!	#VALUE!
ENSG00000237479	LOC105373876	0	NA	NA	NA	#VALUE!	#VALUE!
ENSG00000237483	RPS27AP8	0	NA	NA	NA	#VALUE!	#VALUE!
ENSG00000237484	LINC01684	0	NA	NA	NA	#VALUE!	#VALUE!
ENSG00000237492	OR2L9P	0	NA	NA	NA	#VALUE!	#VALUE!
ENSG00000237494	NA	0	NA	NA	NA	#VALUE!	#VALUE!
ENSG00000237498	NA	0	NA	NA	NA	#VALUE!	#VALUE!
ENSG00000237500	NA	0	NA	NA	NA	#VALUE!	#VALUE!
ENSG00000237501	MMACHCP1	0	NA	NA	NA	#VALUE!	#VALUE!
ENSG00000237503	NA	0	NA	NA	NA	#VALUE!	#VALUE!
ENSG00000237514	NA	0	NA	NA	NA	#VALUE!	#VALUE!
ENSG00000237521	OR7E24	0	NA	NA	NA	#VALUE!	#VALUE!
ENSG00000237528	NA	0	NA	NA	NA	#VALUE!	#VALUE!
ENSG00000237532	NA	0	NA	NA	NA	#VALUE!	#VALUE!
ENSG00000237539	NA	0	NA	NA	NA	#VALUE!	#VALUE!
ENSG00000237540	NA	0	NA	NA	NA	#VALUE!	#VALUE!
ENSG00000237542	MTCO3P17	0	NA	NA	NA	#VALUE!	#VALUE!
ENSG00000237546	NA	0	NA	NA	NA	#VALUE!	#VALUE!
ENSG00000237547	IGHJ2P	0	NA	NA	NA	#VALUE!	#VALUE!
ENSG00000237551	RPL21P74	0	NA	NA	NA	#VALUE!	#VALUE!
ENSG00000237552	NA	0	NA	NA	NA	#VALUE!	#VALUE!
ENSG00000237553	NA	0	NA	NA	NA	#VALUE!	#VALUE!
ENSG00000237555	NA	0	NA	NA	NA	#VALUE!	#VALUE!
ENSG00000237556	KCND3-AS1	0	NA	NA	NA	#VALUE!	#VALUE!
ENSG00000237558	CDY7P	0	NA	NA	NA	#VALUE!	#VALUE!
ENSG00000237560	LINC01497	0	NA	NA	NA	#VALUE!	#VALUE!
ENSG00000237566	CD24P5	0	NA	NA	NA	#VALUE!	#VALUE!
ENSG00000237567	NA	0	NA	NA	NA	#VALUE!	#VALUE!
ENSG00000237568	NA	0	NA	NA	NA	#VALUE!	#VALUE!
ENSG00000237569	TUBAP1	0	NA	NA	NA	#VALUE!	#VALUE!
ENSG00000237571	LINC02862	0	NA	NA	NA	#VALUE!	#VALUE!
ENSG00000237572	LOC100421386	0	NA	NA	NA	#VALUE!	#VALUE!
ENSG00000237575	NA	0	NA	NA	NA	#VALUE!	#VALUE!
ENSG00000237579	LINC01514	0	NA	NA	NA	#VALUE!	#VALUE!
ENSG00000237580	NA	5.45065	1.31339	2.90614	0.451937	#VALUE!	#VALUE!
ENSG00000237581	NA	0	NA	NA	NA	#VALUE!	#VALUE!
ENSG00000237583	RPL34P8	0	NA	NA	NA	#VALUE!	#VALUE!
ENSG00000237584	NA	0	NA	NA	NA	#VALUE!	#VALUE!
ENSG00000237589	HMGN1P32	0	NA	NA	NA	#VALUE!	#VALUE!
ENSG00000237590	NA	0	NA	NA	NA	#VALUE!	#VALUE!
ENSG00000237592	NA	0	NA	NA	NA	#VALUE!	#VALUE!
ENSG00000237593	RPL17P24	0	NA	NA	NA	#VALUE!	#VALUE!
ENSG00000237601	NA	0	NA	NA	NA	#VALUE!	#VALUE!
ENSG00000237603	NA	0	NA	NA	NA	#VALUE!	#VALUE!
ENSG00000237606	NA	0	NA	NA	NA	#VALUE!	#VALUE!
ENSG00000237610	OR4C50P	0	NA	NA	NA	#VALUE!	#VALUE!
ENSG00000237611	NA	0	NA	NA	NA	#VALUE!	#VALUE!
ENSG00000237616	USP9YP32	0	NA	NA	NA	#VALUE!	#VALUE!
ENSG00000237617	NA	0	NA	NA	NA	#VALUE!	#VALUE!
ENSG00000237618	BTBD7P2	0	NA	NA	NA	#VALUE!	#VALUE!
ENSG00000237619	OR3B1P	0	NA	NA	NA	#VALUE!	#VALUE!
ENSG00000237620	NA	0	NA	NA	NA	#VALUE!	#VALUE!
ENSG00000237622	ELOCP18	0	NA	NA	NA	#VALUE!	#VALUE!
ENSG00000237628	MTCO2P19	0	NA	NA	NA	#VALUE!	#VALUE!
ENSG00000237630	NIFKP9	0	NA	NA	NA	#VALUE!	#VALUE!
ENSG00000237631	NA	0	NA	NA	NA	#VALUE!	#VALUE!
ENSG00000237632	NA	0	NA	NA	NA	#VALUE!	#VALUE!
ENSG00000237633	NA	0	NA	NA	NA	#VALUE!	#VALUE!
ENSG00000237635	DUX4L29	0	NA	NA	NA	#VALUE!	#VALUE!
ENSG00000237639	NA	0	NA	NA	NA	#VALUE!	#VALUE!
ENSG00000237642	NA	0	NA	NA	NA	#VALUE!	#VALUE!
ENSG00000237645	NA	0	NA	NA	NA	#VALUE!	#VALUE!
ENSG00000237646	NA	0	NA	NA	NA	#VALUE!	#VALUE!
ENSG00000237650	OR11Q1P	0	NA	NA	NA	#VALUE!	#VALUE!
ENSG00000237653	NA	0	NA	NA	NA	#VALUE!	#VALUE!
ENSG00000237654	NTM-AS2	0	NA	NA	NA	#VALUE!	#VALUE!
ENSG00000237661	NA	0	NA	NA	NA	#VALUE!	#VALUE!
ENSG00000237662	NA	0	NA	NA	NA	#VALUE!	#VALUE!
ENSG00000237663	NA	0	NA	NA	NA	#VALUE!	#VALUE!
ENSG00000237664	LINC00316	0	NA	NA	NA	#VALUE!	#VALUE!
ENSG00000237665	GRM7-AS2	0	NA	NA	NA	#VALUE!	#VALUE!
ENSG00000237670	NA	0	NA	NA	NA	#VALUE!	#VALUE!
ENSG00000237671	GAGE12C	0	NA	NA	NA	#VALUE!	#VALUE!
ENSG00000237672	NA	0	NA	NA	NA	#VALUE!	#VALUE!
ENSG00000237675	TEX36-AS1	0	NA	NA	NA	#VALUE!	#VALUE!
ENSG00000237679	NA	0	NA	NA	NA	#VALUE!	#VALUE!
ENSG00000237684	RPSAP35	0	NA	NA	NA	#VALUE!	#VALUE!
ENSG00000237687	NA	0	NA	NA	NA	#VALUE!	#VALUE!
ENSG00000237691	NA	0	NA	NA	NA	#VALUE!	#VALUE!
ENSG00000237699	NA	0	NA	NA	NA	#VALUE!	#VALUE!
ENSG00000237700	PRAMEF33	0	NA	NA	NA	#VALUE!	#VALUE!
ENSG00000237702	TRBV3-1	0	NA	NA	NA	#VALUE!	#VALUE!
ENSG00000237704	NA	0	NA	NA	NA	#VALUE!	#VALUE!
ENSG00000237706	NA	0	NA	NA	NA	#VALUE!	#VALUE!
ENSG00000237711	MTCO3P11	0	NA	NA	NA	#VALUE!	#VALUE!
ENSG00000237717	LOC107987329	0	NA	NA	NA	#VALUE!	#VALUE!
ENSG00000237718	NA	0	NA	NA	NA	#VALUE!	#VALUE!
ENSG00000237719	NA	0	NA	NA	NA	#VALUE!	#VALUE!
ENSG00000237722	NA	0	NA	NA	NA	#VALUE!	#VALUE!
ENSG00000237728	NA	0	NA	NA	NA	#VALUE!	#VALUE!
ENSG00000237731	RNGTTP1	0	NA	NA	NA	#VALUE!	#VALUE!
ENSG00000237734	NA	0	NA	NA	NA	#VALUE!	#VALUE!
ENSG00000237735	NA	0	NA	NA	NA	#VALUE!	#VALUE!
ENSG00000237743	NA	0	NA	NA	NA	#VALUE!	#VALUE!
ENSG00000237746	NA	0	NA	NA	NA	#VALUE!	#VALUE!
ENSG00000237747	NA	0	NA	NA	NA	#VALUE!	#VALUE!
ENSG00000237751	LINC01143	0	NA	NA	NA	#VALUE!	#VALUE!
ENSG00000237752	NCKAP1P1	0	NA	NA	NA	#VALUE!	#VALUE!
ENSG00000237754	NA	0	NA	NA	NA	#VALUE!	#VALUE!
ENSG00000237756	NA	0	NA	NA	NA	#VALUE!	#VALUE!
ENSG00000237760	NA	0	NA	NA	NA	#VALUE!	#VALUE!
ENSG00000237761	LOC105378464	0	NA	NA	NA	#VALUE!	#VALUE!
ENSG00000237768	NA	0	NA	NA	NA	#VALUE!	#VALUE!
ENSG00000237770	SPATA31D2P	0	NA	NA	NA	#VALUE!	#VALUE!
ENSG00000237775	NA	0	NA	NA	NA	#VALUE!	#VALUE!
ENSG00000237782	NA	0	NA	NA	NA	#VALUE!	#VALUE!
ENSG00000237783	RPS2P10	0	NA	NA	NA	#VALUE!	#VALUE!
ENSG00000237784	NA	0	NA	NA	NA	#VALUE!	#VALUE!
ENSG00000237787	LINC02877	0	NA	NA	NA	#VALUE!	#VALUE!
ENSG00000237790	LINC01318	0	NA	NA	NA	#VALUE!	#VALUE!
ENSG00000237797	NA	0	NA	NA	NA	#VALUE!	#VALUE!
ENSG00000237798	NA	0	NA	NA	NA	#VALUE!	#VALUE!
ENSG00000237799	NA	0	NA	NA	NA	#VALUE!	#VALUE!
ENSG00000237802	FAM197Y6	0	NA	NA	NA	#VALUE!	#VALUE!
ENSG00000237806	NA	0	NA	NA	NA	#VALUE!	#VALUE!
ENSG00000237823	NA	0	NA	NA	NA	#VALUE!	#VALUE!
ENSG00000237824	RPL23AP33	0	NA	NA	NA	#VALUE!	#VALUE!
ENSG00000237827	RPS15AP29	0	NA	NA	NA	#VALUE!	#VALUE!
ENSG00000237832	NA	0	NA	NA	NA	#VALUE!	#VALUE!
ENSG00000237833	NA	0	NA	NA	NA	#VALUE!	#VALUE!
ENSG00000237835	NA	0	NA	NA	NA	#VALUE!	#VALUE!
ENSG00000237837	NA	0	NA	NA	NA	#VALUE!	#VALUE!
ENSG00000237841	KRTAP19-9P	0	NA	NA	NA	#VALUE!	#VALUE!
ENSG00000237844	NA	0	NA	NA	NA	#VALUE!	#VALUE!
ENSG00000237846	NA	0	NA	NA	NA	#VALUE!	#VALUE!
ENSG00000237848	NA	0	NA	NA	NA	#VALUE!	#VALUE!
ENSG00000237849	NA	0	NA	NA	NA	#VALUE!	#VALUE!
ENSG00000237850	GOLGA6L24	0	NA	NA	NA	#VALUE!	#VALUE!
ENSG00000237851	NA	0	NA	NA	NA	#VALUE!	#VALUE!
ENSG00000237853	NFIA-AS1	0	NA	NA	NA	#VALUE!	#VALUE!
ENSG00000237854	NA	0	NA	NA	NA	#VALUE!	#VALUE!
ENSG00000237856	NA	0	NA	NA	NA	#VALUE!	#VALUE!
ENSG00000237860	NA	0	NA	NA	NA	#VALUE!	#VALUE!
ENSG00000237870	LOC102724434	0	NA	NA	NA	#VALUE!	#VALUE!
ENSG00000237872	POU5F1P4	0	NA	NA	NA	#VALUE!	#VALUE!
ENSG00000237873	NA	0	NA	NA	NA	#VALUE!	#VALUE!
ENSG00000237874	NA	0	NA	NA	NA	#VALUE!	#VALUE!
ENSG00000237875	NA	0	NA	NA	NA	#VALUE!	#VALUE!
ENSG00000237876	NA	0	NA	NA	NA	#VALUE!	#VALUE!
ENSG00000237885	NA	0	NA	NA	NA	#VALUE!	#VALUE!
ENSG00000237891	NA	0	NA	NA	NA	#VALUE!	#VALUE!
ENSG00000237896	NA	0	NA	NA	NA	#VALUE!	#VALUE!
ENSG00000237897	NA	0	NA	NA	NA	#VALUE!	#VALUE!
ENSG00000237901	NA	0	NA	NA	NA	#VALUE!	#VALUE!
ENSG00000237902	NA	0	NA	NA	NA	#VALUE!	#VALUE!
ENSG00000237904	NA	0	NA	NA	NA	#VALUE!	#VALUE!
ENSG00000237906	MUPP	0	NA	NA	NA	#VALUE!	#VALUE!
ENSG00000237910	MTCO1P18	0	NA	NA	NA	#VALUE!	#VALUE!
ENSG00000237913	FTLP19	0	NA	NA	NA	#VALUE!	#VALUE!
ENSG00000237914	SIRPG-AS1	0	NA	NA	NA	#VALUE!	#VALUE!
ENSG00000237916	RPL37P12	0	NA	NA	NA	#VALUE!	#VALUE!
ENSG00000237919	NA	0	NA	NA	NA	#VALUE!	#VALUE!
ENSG00000237920	NA	0	NA	NA	NA	#VALUE!	#VALUE!
ENSG00000237922	NA	0	NA	NA	NA	#VALUE!	#VALUE!
ENSG00000237923	LINC02570	0	NA	NA	NA	#VALUE!	#VALUE!
ENSG00000237924	RPL21P112	0	NA	NA	NA	#VALUE!	#VALUE!
ENSG00000237928	NFIA-AS2	0	NA	NA	NA	#VALUE!	#VALUE!
ENSG00000237929	NA	0	NA	NA	NA	#VALUE!	#VALUE!
ENSG00000237934	NA	0	NA	NA	NA	#VALUE!	#VALUE!
ENSG00000237936	NA	0	NA	NA	NA	#VALUE!	#VALUE!
ENSG00000237937	LINC02702	0	NA	NA	NA	#VALUE!	#VALUE!
ENSG00000237947	NA	0	NA	NA	NA	#VALUE!	#VALUE!
ENSG00000237948	MTATP6P20	0	NA	NA	NA	#VALUE!	#VALUE!
ENSG00000237951	NA	0	NA	NA	NA	#VALUE!	#VALUE!
ENSG00000237952	RPL7AP73	0	NA	NA	NA	#VALUE!	#VALUE!
ENSG00000237953	NA	0	NA	NA	NA	#VALUE!	#VALUE!
ENSG00000237955	NA	0	NA	NA	NA	#VALUE!	#VALUE!
ENSG00000237956	NA	0	NA	NA	NA	#VALUE!	#VALUE!
ENSG00000237957	CT47A5	0	NA	NA	NA	#VALUE!	#VALUE!
ENSG00000237959	NA	0	NA	NA	NA	#VALUE!	#VALUE!
ENSG00000237961	NA	0	NA	NA	NA	#VALUE!	#VALUE!
ENSG00000237963	NA	0	NA	NA	NA	#VALUE!	#VALUE!
ENSG00000237964	NA	0	NA	NA	NA	#VALUE!	#VALUE!
ENSG00000237968	NA	0	NA	NA	NA	#VALUE!	#VALUE!
ENSG00000237971	NA	0	NA	NA	NA	#VALUE!	#VALUE!
ENSG00000237974	NA	0	NA	NA	NA	#VALUE!	#VALUE!
ENSG00000237982	NA	0	NA	NA	NA	#VALUE!	#VALUE!
ENSG00000237987	NA	0	NA	NA	NA	#VALUE!	#VALUE!
ENSG00000237992	LINC01808	0	NA	NA	NA	#VALUE!	#VALUE!
ENSG00000237993	NA	0	NA	NA	NA	#VALUE!	#VALUE!
ENSG00000237994	NA	0	NA	NA	NA	#VALUE!	#VALUE!
ENSG00000237997	RCC2P2	0	NA	NA	NA	#VALUE!	#VALUE!
ENSG00000238001	NA	0	NA	NA	NA	#VALUE!	#VALUE!
ENSG00000238002	NPAP1P6	0	NA	NA	NA	#VALUE!	#VALUE!
ENSG00000238004	NA	0	NA	NA	NA	#VALUE!	#VALUE!
ENSG00000238007	NA	0	NA	NA	NA	#VALUE!	#VALUE!
ENSG00000238008	NA	0	NA	NA	NA	#VALUE!	#VALUE!
ENSG00000238012	LOC105374769	0	NA	NA	NA	#VALUE!	#VALUE!
ENSG00000238013	NA	0	NA	NA	NA	#VALUE!	#VALUE!
ENSG00000238015	RPL23P3	0	NA	NA	NA	#VALUE!	#VALUE!
ENSG00000238019	NA	0	NA	NA	NA	#VALUE!	#VALUE!
ENSG00000238022	NA	0	NA	NA	NA	#VALUE!	#VALUE!
ENSG00000238024	NA	0	NA	NA	NA	#VALUE!	#VALUE!
ENSG00000238025	ZDHHC4P1	0	NA	NA	NA	#VALUE!	#VALUE!
ENSG00000238026	TMEM38BP1	0	NA	NA	NA	#VALUE!	#VALUE!
ENSG00000238029	NA	0	NA	NA	NA	#VALUE!	#VALUE!
ENSG00000238031	NA	0	NA	NA	NA	#VALUE!	#VALUE!
ENSG00000238032	S100A11P5	0	NA	NA	NA	#VALUE!	#VALUE!
ENSG00000238037	OOSP1P1	0	NA	NA	NA	#VALUE!	#VALUE!
ENSG00000238038	NA	0	NA	NA	NA	#VALUE!	#VALUE!
ENSG00000238040	NA	0	NA	NA	NA	#VALUE!	#VALUE!
ENSG00000238041	NA	0	NA	NA	NA	#VALUE!	#VALUE!
ENSG00000238043	NA	0	NA	NA	NA	#VALUE!	#VALUE!
ENSG00000238046	MTND5P22	0	NA	NA	NA	#VALUE!	#VALUE!
ENSG00000238047	MTND1P30	0	NA	NA	NA	#VALUE!	#VALUE!
ENSG00000238048	NA	0	NA	NA	NA	#VALUE!	#VALUE!
ENSG00000238051	ISCUP1	0	NA	NA	NA	#VALUE!	#VALUE!
ENSG00000238054	NA	0	NA	NA	NA	#VALUE!	#VALUE!
ENSG00000238059	NA	0	NA	NA	NA	#VALUE!	#VALUE!
ENSG00000238063	NA	0	NA	NA	NA	#VALUE!	#VALUE!
ENSG00000238065	NA	0	NA	NA	NA	#VALUE!	#VALUE!
ENSG00000238066	NA	0	NA	NA	NA	#VALUE!	#VALUE!
ENSG00000238067	NA	0	NA	NA	NA	#VALUE!	#VALUE!
ENSG00000238069	RPLP0P7	0	NA	NA	NA	#VALUE!	#VALUE!
ENSG00000238073	NA	0	NA	NA	NA	#VALUE!	#VALUE!
ENSG00000238074	TSPY1	0	NA	NA	NA	#VALUE!	#VALUE!
ENSG00000238075	RPSAP32	0	NA	NA	NA	#VALUE!	#VALUE!
ENSG00000238077	NA	0	NA	NA	NA	#VALUE!	#VALUE!
ENSG00000238079	LOC100506224	0	NA	NA	NA	#VALUE!	#VALUE!
ENSG00000238085	NA	0	NA	NA	NA	#VALUE!	#VALUE!
ENSG00000238086	PPP1R26P1	0	NA	NA	NA	#VALUE!	#VALUE!
ENSG00000238088	OFD1P7Y	0	NA	NA	NA	#VALUE!	#VALUE!
ENSG00000238092	NA	0	NA	NA	NA	#VALUE!	#VALUE!
ENSG00000238094	NA	0	NA	NA	NA	#VALUE!	#VALUE!
ENSG00000238111	RPS13P4	0	NA	NA	NA	#VALUE!	#VALUE!
ENSG00000238118	SLC25A24P2	0	NA	NA	NA	#VALUE!	#VALUE!
ENSG00000238124	NA	0	NA	NA	NA	#VALUE!	#VALUE!
ENSG00000238125	SLC9A3P2	0	NA	NA	NA	#VALUE!	#VALUE!
ENSG00000238129	NA	0	NA	NA	NA	#VALUE!	#VALUE!
ENSG00000238131	LINC02854	0	NA	NA	NA	#VALUE!	#VALUE!
ENSG00000238135	USP9YP10	0	NA	NA	NA	#VALUE!	#VALUE!
ENSG00000238138	NA	0	NA	NA	NA	#VALUE!	#VALUE!
ENSG00000238139	NA	0	NA	NA	NA	#VALUE!	#VALUE!
ENSG00000238140	NA	0	NA	NA	NA	#VALUE!	#VALUE!
ENSG00000238145	TUBAP8	0	NA	NA	NA	#VALUE!	#VALUE!
ENSG00000238149	RPS15AP31	0	NA	NA	NA	#VALUE!	#VALUE!
ENSG00000238150	NA	0	NA	NA	NA	#VALUE!	#VALUE!
ENSG00000238151	NA	0	NA	NA	NA	#VALUE!	#VALUE!
ENSG00000238153	NA	0	NA	NA	NA	#VALUE!	#VALUE!
ENSG00000238154	NA	0	NA	NA	NA	#VALUE!	#VALUE!
ENSG00000238156	NA	0	NA	NA	NA	#VALUE!	#VALUE!
ENSG00000238162	NA	0	NA	NA	NA	#VALUE!	#VALUE!
ENSG00000238169	LINC01053	0	NA	NA	NA	#VALUE!	#VALUE!
ENSG00000238171	NA	0	NA	NA	NA	#VALUE!	#VALUE!
ENSG00000238173	NA	0	NA	NA	NA	#VALUE!	#VALUE!
ENSG00000238176	NA	0	NA	NA	NA	#VALUE!	#VALUE!
ENSG00000238180	RPL21P34	0	NA	NA	NA	#VALUE!	#VALUE!
ENSG00000238183	RPS27P5	0	NA	NA	NA	#VALUE!	#VALUE!
ENSG00000238185	LOC105370145	0	NA	NA	NA	#VALUE!	#VALUE!
ENSG00000238191	NA	0	NA	NA	NA	#VALUE!	#VALUE!
ENSG00000238192	NA	0	NA	NA	NA	#VALUE!	#VALUE!
ENSG00000238194	PHACTR3-AS1	0	NA	NA	NA	#VALUE!	#VALUE!
ENSG00000238195	NA	0	NA	NA	NA	#VALUE!	#VALUE!
ENSG00000238200	NA	0	NA	NA	NA	#VALUE!	#VALUE!
ENSG00000238211	POLR2LP1	0	NA	NA	NA	#VALUE!	#VALUE!
ENSG00000238215	NA	0	NA	NA	NA	#VALUE!	#VALUE!
ENSG00000238220	NA	0	NA	NA	NA	#VALUE!	#VALUE!
ENSG00000238223	NA	0	NA	NA	NA	#VALUE!	#VALUE!
ENSG00000238224	NA	0	NA	NA	NA	#VALUE!	#VALUE!
ENSG00000238225	NA	0	NA	NA	NA	#VALUE!	#VALUE!
ENSG00000238232	NA	0	NA	NA	NA	#VALUE!	#VALUE!
ENSG00000238235	TSPY11P	0	NA	NA	NA	#VALUE!	#VALUE!
ENSG00000238236	MTCYBP14	0	NA	NA	NA	#VALUE!	#VALUE!
ENSG00000238241	CCR12P	0	NA	NA	NA	#VALUE!	#VALUE!
ENSG00000238242	NA	0	NA	NA	NA	#VALUE!	#VALUE!
ENSG00000238246	NA	0	NA	NA	NA	#VALUE!	#VALUE!
ENSG00000238250	NA	0	NA	NA	NA	#VALUE!	#VALUE!
ENSG00000238254	NA	0	NA	NA	NA	#VALUE!	#VALUE!
ENSG00000238256	MTND5P20	0	NA	NA	NA	#VALUE!	#VALUE!
ENSG00000238257	NA	0	NA	NA	NA	#VALUE!	#VALUE!
ENSG00000238259	NA	0	NA	NA	NA	#VALUE!	#VALUE!
ENSG00000238262	NA	0	NA	NA	NA	#VALUE!	#VALUE!
ENSG00000238263	RPL21P88	0	NA	NA	NA	#VALUE!	#VALUE!
ENSG00000238265	LINC00317	0	NA	NA	NA	#VALUE!	#VALUE!
ENSG00000238267	CENPPP1	0	NA	NA	NA	#VALUE!	#VALUE!
ENSG00000238270	NA	0	NA	NA	NA	#VALUE!	#VALUE!
ENSG00000238271	IFNWP19	0	NA	NA	NA	#VALUE!	#VALUE!
ENSG00000238272	NA	0	NA	NA	NA	#VALUE!	#VALUE!
ENSG00000238275	NA	0	NA	NA	NA	#VALUE!	#VALUE!
ENSG00000238277	NA	0	NA	NA	NA	#VALUE!	#VALUE!
ENSG00000238282	NA	0	NA	NA	NA	#VALUE!	#VALUE!
ENSG00000238285	NA	0	NA	NA	NA	#VALUE!	#VALUE!
ENSG00000238288	MTND3P23	0	NA	NA	NA	#VALUE!	#VALUE!
ENSG00000238291	NA	0	NA	NA	NA	#VALUE!	#VALUE!
ENSG00000238295	LOC124906145	0	NA	NA	NA	#VALUE!	#VALUE!
ENSG00000238297	LOC124901861	0	NA	NA	NA	#VALUE!	#VALUE!
ENSG00000238300	SNORD121B	0	NA	NA	NA	#VALUE!	#VALUE!
ENSG00000238302	RNU7-120P	0	NA	NA	NA	#VALUE!	#VALUE!
ENSG00000238304	RNU7-50P	0	NA	NA	NA	#VALUE!	#VALUE!
ENSG00000238311	SNORD13E	0	NA	NA	NA	#VALUE!	#VALUE!
ENSG00000238316	LOC124904813	0	NA	NA	NA	#VALUE!	#VALUE!
ENSG00000238317	SNORD11	0	NA	NA	NA	#VALUE!	#VALUE!
ENSG00000238326	LOC124901197	0	NA	NA	NA	#VALUE!	#VALUE!
ENSG00000238344	NA	0	NA	NA	NA	#VALUE!	#VALUE!
ENSG00000238357	RNU7-148P	0	NA	NA	NA	#VALUE!	#VALUE!
ENSG00000238363	SNORA13	0	NA	NA	NA	#VALUE!	#VALUE!
ENSG00000238364	RNU7-140P	0	NA	NA	NA	#VALUE!	#VALUE!
ENSG00000238365	RNU7-57P	0	NA	NA	NA	#VALUE!	#VALUE!
ENSG00000238366	NA	0	NA	NA	NA	#VALUE!	#VALUE!
ENSG00000238367	MIR2113	0	NA	NA	NA	#VALUE!	#VALUE!
ENSG00000238370	RNU7-103P	0	NA	NA	NA	#VALUE!	#VALUE!
ENSG00000238371	LOC124906147	0	NA	NA	NA	#VALUE!	#VALUE!
ENSG00000238372	LOC124902079	0	NA	NA	NA	#VALUE!	#VALUE!
ENSG00000238374	RNU7-180P	0	NA	NA	NA	#VALUE!	#VALUE!
ENSG00000238379	RNA5SP103	0	NA	NA	NA	#VALUE!	#VALUE!
ENSG00000238380	RNU7-165P	0	NA	NA	NA	#VALUE!	#VALUE!
ENSG00000238382	RNU6-1211P	0	NA	NA	NA	#VALUE!	#VALUE!
ENSG00000238386	RNU7-48P	0	NA	NA	NA	#VALUE!	#VALUE!
ENSG00000238387	LOC124902827	0	NA	NA	NA	#VALUE!	#VALUE!
ENSG00000238391	RNA5SP233	0	NA	NA	NA	#VALUE!	#VALUE!
ENSG00000238399	MIR2053	0	NA	NA	NA	#VALUE!	#VALUE!
ENSG00000238405	RNA5SP311	0	NA	NA	NA	#VALUE!	#VALUE!
ENSG00000238406	RNU7-171P	0	NA	NA	NA	#VALUE!	#VALUE!
ENSG00000238410	LOC124906189	0	NA	NA	NA	#VALUE!	#VALUE!
ENSG00000238417	RNU7-63P	0	NA	NA	NA	#VALUE!	#VALUE!
ENSG00000238419	RNU7-186P	0	NA	NA	NA	#VALUE!	#VALUE!
ENSG00000238420	RNU6-437P	0	NA	NA	NA	#VALUE!	#VALUE!
ENSG00000238423	SNORD42B	0	NA	NA	NA	#VALUE!	#VALUE!
ENSG00000238426	NA	0	NA	NA	NA	#VALUE!	#VALUE!
ENSG00000238427	RNU7-136P	0	NA	NA	NA	#VALUE!	#VALUE!
ENSG00000238431	RNU7-157P	0	NA	NA	NA	#VALUE!	#VALUE!
ENSG00000238440	LOC124903101	0	NA	NA	NA	#VALUE!	#VALUE!
ENSG00000238441	RNU7-130P	0	NA	NA	NA	#VALUE!	#VALUE!
ENSG00000238443	NA	0	NA	NA	NA	#VALUE!	#VALUE!
ENSG00000238444	RNU6-893P	0	NA	NA	NA	#VALUE!	#VALUE!
ENSG00000238446	RNU7-38P	0	NA	NA	NA	#VALUE!	#VALUE!
ENSG00000238447	RNU7-134P	0	NA	NA	NA	#VALUE!	#VALUE!
ENSG00000238452	RNU7-144P	0	NA	NA	NA	#VALUE!	#VALUE!
ENSG00000238456	RNU6-1014P	0	NA	NA	NA	#VALUE!	#VALUE!
ENSG00000238457	RNU7-169P	0	NA	NA	NA	#VALUE!	#VALUE!
ENSG00000238468	RNU7-14P	0	NA	NA	NA	#VALUE!	#VALUE!
ENSG00000238478	RNU6-498P	0	NA	NA	NA	#VALUE!	#VALUE!
ENSG00000238482	RNU6-1208P	0	NA	NA	NA	#VALUE!	#VALUE!
ENSG00000238485	LOC124905269	0	NA	NA	NA	#VALUE!	#VALUE!
ENSG00000238489	RNU6-749P	0	NA	NA	NA	#VALUE!	#VALUE!
ENSG00000238490	NA	0	NA	NA	NA	#VALUE!	#VALUE!
ENSG00000238493	RNU6-221P	0	NA	NA	NA	#VALUE!	#VALUE!
ENSG00000238498	SNORD13P1	0	NA	NA	NA	#VALUE!	#VALUE!
ENSG00000238500	RNU7-87P	0	NA	NA	NA	#VALUE!	#VALUE!
ENSG00000238503	LOC124906141	0	NA	NA	NA	#VALUE!	#VALUE!
ENSG00000238509	RNU6-104P	0	NA	NA	NA	#VALUE!	#VALUE!
ENSG00000238516	NA	0	NA	NA	NA	#VALUE!	#VALUE!
ENSG00000238517	MIR1270	0	NA	NA	NA	#VALUE!	#VALUE!
ENSG00000238519	LOC124900357	0	NA	NA	NA	#VALUE!	#VALUE!
ENSG00000238523	RNU7-107P	0	NA	NA	NA	#VALUE!	#VALUE!
ENSG00000238529	RNU6-599P	0	NA	NA	NA	#VALUE!	#VALUE!
ENSG00000238540	RNU7-93P	0	NA	NA	NA	#VALUE!	#VALUE!
ENSG00000238542	RNU7-104P	0	NA	NA	NA	#VALUE!	#VALUE!
ENSG00000238551	RNU6-1193P	0	NA	NA	NA	#VALUE!	#VALUE!
ENSG00000238554	RNU1-88P	0	NA	NA	NA	#VALUE!	#VALUE!
ENSG00000238558	RNU7-21P	0	NA	NA	NA	#VALUE!	#VALUE!
ENSG00000238560	NA	0	NA	NA	NA	#VALUE!	#VALUE!
ENSG00000238561	RNU6ATAC28P	0	NA	NA	NA	#VALUE!	#VALUE!
ENSG00000238562	RNU7-159P	0	NA	NA	NA	#VALUE!	#VALUE!
ENSG00000238570	LOC124906148	0	NA	NA	NA	#VALUE!	#VALUE!
ENSG00000238575	LOC124904380	0	NA	NA	NA	#VALUE!	#VALUE!
ENSG00000238578	SNORD4A	0	NA	NA	NA	#VALUE!	#VALUE!
ENSG00000238584	RNU7-167P	0	NA	NA	NA	#VALUE!	#VALUE!
ENSG00000238585	NA	0	NA	NA	NA	#VALUE!	#VALUE!
ENSG00000238590	RNU7-54P	0	NA	NA	NA	#VALUE!	#VALUE!
ENSG00000238594	LOC124901527	0	NA	NA	NA	#VALUE!	#VALUE!
ENSG00000238597	SNORD4B	0	NA	NA	NA	#VALUE!	#VALUE!
ENSG00000238606	RNU7-7P	0	NA	NA	NA	#VALUE!	#VALUE!
ENSG00000238609	RNU7-94P	0	NA	NA	NA	#VALUE!	#VALUE!
ENSG00000238610	RNU7-26P	0	NA	NA	NA	#VALUE!	#VALUE!
ENSG00000238616	RNU6-300P	0	NA	NA	NA	#VALUE!	#VALUE!
ENSG00000238619	RNU6-775P	0	NA	NA	NA	#VALUE!	#VALUE!
ENSG00000238627	RNA5SP489	0	NA	NA	NA	#VALUE!	#VALUE!
ENSG00000238628	LOC124901528	0	NA	NA	NA	#VALUE!	#VALUE!
ENSG00000238632	RNU7-126P	0	NA	NA	NA	#VALUE!	#VALUE!
ENSG00000238645	LOC124903784	0	NA	NA	NA	#VALUE!	#VALUE!
ENSG00000238649	SNORD42A	0	NA	NA	NA	#VALUE!	#VALUE!
ENSG00000238650	SNORD54	0	NA	NA	NA	#VALUE!	#VALUE!
ENSG00000238653	LOC124904732	0	NA	NA	NA	#VALUE!	#VALUE!
ENSG00000238658	RNU6-625P	0	NA	NA	NA	#VALUE!	#VALUE!
ENSG00000238669	RNU6-333P	0	NA	NA	NA	#VALUE!	#VALUE!
ENSG00000238680	RNU6-1037P	0	NA	NA	NA	#VALUE!	#VALUE!
ENSG00000238685	LOC124900383	0	NA	NA	NA	#VALUE!	#VALUE!
ENSG00000238694	LOC124900893	0	NA	NA	NA	#VALUE!	#VALUE!
ENSG00000238697	RNU6-261P	0	NA	NA	NA	#VALUE!	#VALUE!
ENSG00000238698	RNU7-147P	0	NA	NA	NA	#VALUE!	#VALUE!
ENSG00000238704	RNU7-97P	0	NA	NA	NA	#VALUE!	#VALUE!
ENSG00000238705	MIR1976	0	NA	NA	NA	#VALUE!	#VALUE!
ENSG00000238707	LOC124900300	0	NA	NA	NA	#VALUE!	#VALUE!
ENSG00000238709	RNU7-56P	0	NA	NA	NA	#VALUE!	#VALUE!
ENSG00000238711	RNY4P25	0	NA	NA	NA	#VALUE!	#VALUE!
ENSG00000238713	NA	0	NA	NA	NA	#VALUE!	#VALUE!
ENSG00000238719	RNU7-96P	0	NA	NA	NA	#VALUE!	#VALUE!
ENSG00000238721	RNU7-194P	0	NA	NA	NA	#VALUE!	#VALUE!
ENSG00000238723	NA	0	NA	NA	NA	#VALUE!	#VALUE!
ENSG00000238724	LOC124902825	0	NA	NA	NA	#VALUE!	#VALUE!
ENSG00000238728	MIR1972-1	0	NA	NA	NA	#VALUE!	#VALUE!
ENSG00000238730	RNU7-164P	0	NA	NA	NA	#VALUE!	#VALUE!
ENSG00000238731	RNU7-90P	0	NA	NA	NA	#VALUE!	#VALUE!
ENSG00000238735	RNU7-113P	0	NA	NA	NA	#VALUE!	#VALUE!
ENSG00000238745	LOC124901196	0	NA	NA	NA	#VALUE!	#VALUE!
ENSG00000238749	NA	0	NA	NA	NA	#VALUE!	#VALUE!
ENSG00000238750	RNU7-27P	0	NA	NA	NA	#VALUE!	#VALUE!
ENSG00000238754	SCARNA18B	0	NA	NA	NA	#VALUE!	#VALUE!
ENSG00000238759	RNU7-155P	0	NA	NA	NA	#VALUE!	#VALUE!
ENSG00000238761	LOC124904812	0	NA	NA	NA	#VALUE!	#VALUE!
ENSG00000238764	LOC124905270	0	NA	NA	NA	#VALUE!	#VALUE!
ENSG00000238765	RNA5SP57	0	NA	NA	NA	#VALUE!	#VALUE!
ENSG00000238777	RNU7-141P	0	NA	NA	NA	#VALUE!	#VALUE!
ENSG00000238778	RNU7-80P	0	NA	NA	NA	#VALUE!	#VALUE!
ENSG00000238782	LOC124906135	0	NA	NA	NA	#VALUE!	#VALUE!
ENSG00000238783	NA	0	NA	NA	NA	#VALUE!	#VALUE!
ENSG00000238785	RNU7-92P	0	NA	NA	NA	#VALUE!	#VALUE!
ENSG00000238788	RNU7-182P	0	NA	NA	NA	#VALUE!	#VALUE!
ENSG00000238789	RNU7-152P	0	NA	NA	NA	#VALUE!	#VALUE!
ENSG00000238793	SNORD124	0	NA	NA	NA	#VALUE!	#VALUE!
ENSG00000238795	SCARNA12	0	NA	NA	NA	#VALUE!	#VALUE!
ENSG00000238797	NA	0	NA	NA	NA	#VALUE!	#VALUE!
ENSG00000238804	LOC124904116	0	NA	NA	NA	#VALUE!	#VALUE!
ENSG00000238808	RNU7-102P	0	NA	NA	NA	#VALUE!	#VALUE!
ENSG00000238812	RNU7-127P	0	NA	NA	NA	#VALUE!	#VALUE!
ENSG00000238813	NA	0	NA	NA	NA	#VALUE!	#VALUE!
ENSG00000238819	LOC124900371	0	NA	NA	NA	#VALUE!	#VALUE!
ENSG00000238825	RNVU1-2	0	NA	NA	NA	#VALUE!	#VALUE!
ENSG00000238829	RNU7-45P	0	NA	NA	NA	#VALUE!	#VALUE!
ENSG00000238830	RNU7-46P	0	NA	NA	NA	#VALUE!	#VALUE!
ENSG00000238832	LOC124901856	0	NA	NA	NA	#VALUE!	#VALUE!
ENSG00000238833	RNU1-131P	0	NA	NA	NA	#VALUE!	#VALUE!
ENSG00000238837	NA	0	NA	NA	NA	#VALUE!	#VALUE!
ENSG00000238840	NA	0	NA	NA	NA	#VALUE!	#VALUE!
ENSG00000238842	NA	0	NA	NA	NA	#VALUE!	#VALUE!
ENSG00000238845	NA	0	NA	NA	NA	#VALUE!	#VALUE!
ENSG00000238854	LOC124900270	0	NA	NA	NA	#VALUE!	#VALUE!
ENSG00000238862	SNORD19B	0	NA	NA	NA	#VALUE!	#VALUE!
ENSG00000238875	RN7SKP210	0	NA	NA	NA	#VALUE!	#VALUE!
ENSG00000238880	RNU7-59P	0	NA	NA	NA	#VALUE!	#VALUE!
ENSG00000238882	RNU6-329P	0	NA	NA	NA	#VALUE!	#VALUE!
ENSG00000238884	LOC124902076	0	NA	NA	NA	#VALUE!	#VALUE!
ENSG00000238886	SNORD121A	0	NA	NA	NA	#VALUE!	#VALUE!
ENSG00000238898	RNU1-80P	0	NA	NA	NA	#VALUE!	#VALUE!
ENSG00000238901	LOC124902081	0	NA	NA	NA	#VALUE!	#VALUE!
ENSG00000238902	LOC124906347	0	NA	NA	NA	#VALUE!	#VALUE!
ENSG00000238904	RNU7-34P	0	NA	NA	NA	#VALUE!	#VALUE!
ENSG00000238906	LOC124901827	0	NA	NA	NA	#VALUE!	#VALUE!
ENSG00000238908	RNA5SP484	0	NA	NA	NA	#VALUE!	#VALUE!
ENSG00000238912	NA	0	NA	NA	NA	#VALUE!	#VALUE!
ENSG00000238913	RNU7-196P	0	NA	NA	NA	#VALUE!	#VALUE!
ENSG00000238917	SNORD10	0	NA	NA	NA	#VALUE!	#VALUE!
ENSG00000238923	RNU7-1	0	NA	NA	NA	#VALUE!	#VALUE!
ENSG00000238924	RNU7-82P	0	NA	NA	NA	#VALUE!	#VALUE!
ENSG00000238926	NA	0	NA	NA	NA	#VALUE!	#VALUE!
ENSG00000238933	NA	0	NA	NA	NA	#VALUE!	#VALUE!
ENSG00000238934	LOC124900457	0	NA	NA	NA	#VALUE!	#VALUE!
ENSG00000238936	SNORD65B	0	NA	NA	NA	#VALUE!	#VALUE!
ENSG00000238941	RNU6-953P	0	NA	NA	NA	#VALUE!	#VALUE!
ENSG00000238942	SNORD2	0	NA	NA	NA	#VALUE!	#VALUE!
ENSG00000238943	NA	0	NA	NA	NA	#VALUE!	#VALUE!
ENSG00000238949	RNU7-66P	0	NA	NA	NA	#VALUE!	#VALUE!
ENSG00000238950	RNU7-173P	0	NA	NA	NA	#VALUE!	#VALUE!
ENSG00000238959	RNU7-19P	0	NA	NA	NA	#VALUE!	#VALUE!
ENSG00000238962	RNU7-176P	0	NA	NA	NA	#VALUE!	#VALUE!
ENSG00000238963	NA	0	NA	NA	NA	#VALUE!	#VALUE!
ENSG00000238964	RNU7-125P	0	NA	NA	NA	#VALUE!	#VALUE!
ENSG00000238965	RNA5SP351	0	NA	NA	NA	#VALUE!	#VALUE!
ENSG00000238966	LOC124900271	0	NA	NA	NA	#VALUE!	#VALUE!
ENSG00000238987	RNU7-133P	0	NA	NA	NA	#VALUE!	#VALUE!
ENSG00000238998	RNU7-187P	0	NA	NA	NA	#VALUE!	#VALUE!
ENSG00000239001	RNU6-420P	0	NA	NA	NA	#VALUE!	#VALUE!
ENSG00000239003	RNU7-88P	0	NA	NA	NA	#VALUE!	#VALUE!
ENSG00000239005	LOC124900188	0	NA	NA	NA	#VALUE!	#VALUE!
ENSG00000239007	RNU7-95P	0	NA	NA	NA	#VALUE!	#VALUE!
ENSG00000239008	LOC124900504	0	NA	NA	NA	#VALUE!	#VALUE!
ENSG00000239010	RNU7-74P	0	NA	NA	NA	#VALUE!	#VALUE!
ENSG00000239014	SNORD108	0	NA	NA	NA	#VALUE!	#VALUE!
ENSG00000239021	RNA5SP246	0	NA	NA	NA	#VALUE!	#VALUE!
ENSG00000239023	RNU1-98P	0	NA	NA	NA	#VALUE!	#VALUE!
ENSG00000239030	RNU6-956P	0	NA	NA	NA	#VALUE!	#VALUE!
ENSG00000239035	SNORD13D	0	NA	NA	NA	#VALUE!	#VALUE!
ENSG00000239041	LOC124906146	0	NA	NA	NA	#VALUE!	#VALUE!
ENSG00000239043	SNORD127	0	NA	NA	NA	#VALUE!	#VALUE!
ENSG00000239053	RNU7-138P	0	NA	NA	NA	#VALUE!	#VALUE!
ENSG00000239057	MIR500B	0	NA	NA	NA	#VALUE!	#VALUE!
ENSG00000239069	NA	0	NA	NA	NA	#VALUE!	#VALUE!
ENSG00000239075	RNU6-274P	0	NA	NA	NA	#VALUE!	#VALUE!
ENSG00000239078	RNU7-55P	0	NA	NA	NA	#VALUE!	#VALUE!
ENSG00000239079	LOC124902828	0	NA	NA	NA	#VALUE!	#VALUE!
ENSG00000239080	LOC124905271	0	NA	NA	NA	#VALUE!	#VALUE!
ENSG00000239081	RNU7-24P	0	NA	NA	NA	#VALUE!	#VALUE!
ENSG00000239082	RNU7-170P	0	NA	NA	NA	#VALUE!	#VALUE!
ENSG00000239093	LOC124905594	0	NA	NA	NA	#VALUE!	#VALUE!
ENSG00000239096	LOC124906348	0	NA	NA	NA	#VALUE!	#VALUE!
ENSG00000239099	RNU7-23P	0	NA	NA	NA	#VALUE!	#VALUE!
ENSG00000239102	RNU7-185P	0	NA	NA	NA	#VALUE!	#VALUE!
ENSG00000239105	RNU7-73P	0	NA	NA	NA	#VALUE!	#VALUE!
ENSG00000239106	NA	0	NA	NA	NA	#VALUE!	#VALUE!
ENSG00000239108	RNU6-1132P	0	NA	NA	NA	#VALUE!	#VALUE!
ENSG00000239112	NA	0	NA	NA	NA	#VALUE!	#VALUE!
ENSG00000239115	RNU7-67P	0	NA	NA	NA	#VALUE!	#VALUE!
ENSG00000239118	MIR1972-2	0	NA	NA	NA	#VALUE!	#VALUE!
ENSG00000239119	RNU7-119P	0	NA	NA	NA	#VALUE!	#VALUE!
ENSG00000239122	RNU2-11P	0	NA	NA	NA	#VALUE!	#VALUE!
ENSG00000239127	SNORD125	0	NA	NA	NA	#VALUE!	#VALUE!
ENSG00000239128	SNORD13P3	0	NA	NA	NA	#VALUE!	#VALUE!
ENSG00000239129	LOC124904117	0	NA	NA	NA	#VALUE!	#VALUE!
ENSG00000239137	LOC124904795	0	NA	NA	NA	#VALUE!	#VALUE!
ENSG00000239142	LOC124900291	0	NA	NA	NA	#VALUE!	#VALUE!
ENSG00000239143	NA	0	NA	NA	NA	#VALUE!	#VALUE!
ENSG00000239148	NA	0	NA	NA	NA	#VALUE!	#VALUE!
ENSG00000239149	SNORA59B	0	NA	NA	NA	#VALUE!	#VALUE!
ENSG00000239151	RNU7-195P	0	NA	NA	NA	#VALUE!	#VALUE!
ENSG00000239152	RNA5SP310	0	NA	NA	NA	#VALUE!	#VALUE!
ENSG00000239153	LOC124902826	0	NA	NA	NA	#VALUE!	#VALUE!
ENSG00000239168	RNU7-197P	0	NA	NA	NA	#VALUE!	#VALUE!
ENSG00000239169	SNORD109B	0	NA	NA	NA	#VALUE!	#VALUE!
ENSG00000239175	RNU6-1218P	0	NA	NA	NA	#VALUE!	#VALUE!
ENSG00000239180	NA	0	NA	NA	NA	#VALUE!	#VALUE!
ENSG00000239182	LOC124900501	0	NA	NA	NA	#VALUE!	#VALUE!
ENSG00000239183	SNORA84	0	NA	NA	NA	#VALUE!	#VALUE!
ENSG00000239184	RNA5SP269	0	NA	NA	NA	#VALUE!	#VALUE!
ENSG00000239185	RNU7-190P	0	NA	NA	NA	#VALUE!	#VALUE!
ENSG00000239189	RNU6-634P	0	NA	NA	NA	#VALUE!	#VALUE!
ENSG00000239190	RNU6-717P	0	NA	NA	NA	#VALUE!	#VALUE!
ENSG00000239195	SNORD5	0	NA	NA	NA	#VALUE!	#VALUE!
ENSG00000239197	LOC124903615	0	NA	NA	NA	#VALUE!	#VALUE!
ENSG00000239201	RPL21P106	0	NA	NA	NA	#VALUE!	#VALUE!
ENSG00000239202	RN7SL499P	0	NA	NA	NA	#VALUE!	#VALUE!
ENSG00000239205	LINC02023	0	NA	NA	NA	#VALUE!	#VALUE!
ENSG00000239211	RN7SL563P	0	NA	NA	NA	#VALUE!	#VALUE!
ENSG00000239212	RPL6P7	0	NA	NA	NA	#VALUE!	#VALUE!
ENSG00000239215	RPL27P12	0	NA	NA	NA	#VALUE!	#VALUE!
ENSG00000239221	RN7SL442P	0	NA	NA	NA	#VALUE!	#VALUE!
ENSG00000239224	RN7SL546P	0	NA	NA	NA	#VALUE!	#VALUE!
ENSG00000239225	TTTY23	0	NA	NA	NA	#VALUE!	#VALUE!
ENSG00000239226	MRPS17P3	0	NA	NA	NA	#VALUE!	#VALUE!
ENSG00000239227	NA	0	NA	NA	NA	#VALUE!	#VALUE!
ENSG00000239228	RN7SL578P	0	NA	NA	NA	#VALUE!	#VALUE!
ENSG00000239238	NA	0	NA	NA	NA	#VALUE!	#VALUE!
ENSG00000239247	RN7SL589P	0	NA	NA	NA	#VALUE!	#VALUE!
ENSG00000239249	RN7SL757P	0	NA	NA	NA	#VALUE!	#VALUE!
ENSG00000239250	RN7SL271P	0	NA	NA	NA	#VALUE!	#VALUE!
ENSG00000239253	NA	0	NA	NA	NA	#VALUE!	#VALUE!
ENSG00000239255	RPL29P34	0	NA	NA	NA	#VALUE!	#VALUE!
ENSG00000239256	NA	0	NA	NA	NA	#VALUE!	#VALUE!
ENSG00000239261	RPL31P41	0	NA	NA	NA	#VALUE!	#VALUE!
ENSG00000239279	RN7SL184P	0	NA	NA	NA	#VALUE!	#VALUE!
ENSG00000239281	NA	0	NA	NA	NA	#VALUE!	#VALUE!
ENSG00000239288	BRD7P7	0	NA	NA	NA	#VALUE!	#VALUE!
ENSG00000239293	NA	0	NA	NA	NA	#VALUE!	#VALUE!
ENSG00000239304	NA	0	NA	NA	NA	#VALUE!	#VALUE!
ENSG00000239311	NA	0	NA	NA	NA	#VALUE!	#VALUE!
ENSG00000239314	MORC1-AS1	0	NA	NA	NA	#VALUE!	#VALUE!
ENSG00000239315	RPL19P13	0	NA	NA	NA	#VALUE!	#VALUE!
ENSG00000239316	RN7SL11P	0	NA	NA	NA	#VALUE!	#VALUE!
ENSG00000239317	RPL35AP17	0	NA	NA	NA	#VALUE!	#VALUE!
ENSG00000239319	RN7SL854P	0	NA	NA	NA	#VALUE!	#VALUE!
ENSG00000239320	RPS29P26	0	NA	NA	NA	#VALUE!	#VALUE!
ENSG00000239323	NA	0	NA	NA	NA	#VALUE!	#VALUE!
ENSG00000239327	RPS26P9	0	NA	NA	NA	#VALUE!	#VALUE!
ENSG00000239333	RN7SL658P	0	NA	NA	NA	#VALUE!	#VALUE!
ENSG00000239350	CCDC137P2	0	NA	NA	NA	#VALUE!	#VALUE!
ENSG00000239354	RPS17P15	0	NA	NA	NA	#VALUE!	#VALUE!
ENSG00000239365	RPS26P49	0	NA	NA	NA	#VALUE!	#VALUE!
ENSG00000239381	NA	0	NA	NA	NA	#VALUE!	#VALUE!
ENSG00000239390	RN7SL87P	0	NA	NA	NA	#VALUE!	#VALUE!
ENSG00000239395	NA	0	NA	NA	NA	#VALUE!	#VALUE!
ENSG00000239396	RN7SL414P	0	NA	NA	NA	#VALUE!	#VALUE!
ENSG00000239397	RPL13AP21	0	NA	NA	NA	#VALUE!	#VALUE!
ENSG00000239398	RN7SL342P	0	NA	NA	NA	#VALUE!	#VALUE!
ENSG00000239408	NA	0	NA	NA	NA	#VALUE!	#VALUE!
ENSG00000239412	RPL21P71	0	NA	NA	NA	#VALUE!	#VALUE!
ENSG00000239428	GM2AP2	0	NA	NA	NA	#VALUE!	#VALUE!
ENSG00000239432	NA	0	NA	NA	NA	#VALUE!	#VALUE!
ENSG00000239437	RN7SL752P	0	NA	NA	NA	#VALUE!	#VALUE!
ENSG00000239438	RPS26P48	0	NA	NA	NA	#VALUE!	#VALUE!
ENSG00000239439	NA	0	NA	NA	NA	#VALUE!	#VALUE!
ENSG00000239453	NA	0	NA	NA	NA	#VALUE!	#VALUE!
ENSG00000239454	LINC02047	0	NA	NA	NA	#VALUE!	#VALUE!
ENSG00000239464	RN7SL691P	0	NA	NA	NA	#VALUE!	#VALUE!
ENSG00000239471	RN7SL584P	0	NA	NA	NA	#VALUE!	#VALUE!
ENSG00000239472	RN7SL221P	0	NA	NA	NA	#VALUE!	#VALUE!
ENSG00000239481	RPS3AP41	0	NA	NA	NA	#VALUE!	#VALUE!
ENSG00000239483	RPS15AP16	0	NA	NA	NA	#VALUE!	#VALUE!
ENSG00000239486	NA	0	NA	NA	NA	#VALUE!	#VALUE!
ENSG00000239490	RPS4XP18	0	NA	NA	NA	#VALUE!	#VALUE!
ENSG00000239503	NA	0	NA	NA	NA	#VALUE!	#VALUE!
ENSG00000239504	RN7SL583P	0	NA	NA	NA	#VALUE!	#VALUE!
ENSG00000239508	PLCH1-AS1	0	NA	NA	NA	#VALUE!	#VALUE!
ENSG00000239511	NA	0	NA	NA	NA	#VALUE!	#VALUE!
ENSG00000239516	FLYWCH1P1	0	NA	NA	NA	#VALUE!	#VALUE!
ENSG00000239517	NA	0	NA	NA	NA	#VALUE!	#VALUE!
ENSG00000239519	NA	0	NA	NA	NA	#VALUE!	#VALUE!
ENSG00000239525	RPL30P5	0	NA	NA	NA	#VALUE!	#VALUE!
ENSG00000239527	NA	0	NA	NA	NA	#VALUE!	#VALUE!
ENSG00000239539	NA	0	NA	NA	NA	#VALUE!	#VALUE!
ENSG00000239545	RN7SL822P	0	NA	NA	NA	#VALUE!	#VALUE!
ENSG00000239547	RN7SL843P	0	NA	NA	NA	#VALUE!	#VALUE!
ENSG00000239555	RN7SL841P	0	NA	NA	NA	#VALUE!	#VALUE!
ENSG00000239560	RN7SL479P	0	NA	NA	NA	#VALUE!	#VALUE!
ENSG00000239568	MTCO3P47	0	NA	NA	NA	#VALUE!	#VALUE!
ENSG00000239570	SETP11	0	NA	NA	NA	#VALUE!	#VALUE!
ENSG00000239571	IGKV2D-30	0	NA	NA	NA	#VALUE!	#VALUE!
ENSG00000239572	LOC105377198	0	NA	NA	NA	#VALUE!	#VALUE!
ENSG00000239576	COX6CP14	0	NA	NA	NA	#VALUE!	#VALUE!
ENSG00000239579	RN7SL325P	0	NA	NA	NA	#VALUE!	#VALUE!
ENSG00000239580	RN7SL675P	0	NA	NA	NA	#VALUE!	#VALUE!
ENSG00000239586	MTND1P16	0	NA	NA	NA	#VALUE!	#VALUE!
ENSG00000239589	LINC00879	0	NA	NA	NA	#VALUE!	#VALUE!
ENSG00000239590	OR1J4	0	NA	NA	NA	#VALUE!	#VALUE!
ENSG00000239595	RN7SL79P	0	NA	NA	NA	#VALUE!	#VALUE!
ENSG00000239600	NA	0	NA	NA	NA	#VALUE!	#VALUE!
ENSG00000239602	NA	0	NA	NA	NA	#VALUE!	#VALUE!
ENSG00000239615	RPS13P6	0	NA	NA	NA	#VALUE!	#VALUE!
ENSG00000239625	RN7SL241P	0	NA	NA	NA	#VALUE!	#VALUE!
ENSG00000239627	RPL12P20	0	NA	NA	NA	#VALUE!	#VALUE!
ENSG00000239628	NA	0	NA	NA	NA	#VALUE!	#VALUE!
ENSG00000239632	MTND4LP3	0	NA	NA	NA	#VALUE!	#VALUE!
ENSG00000239640	RN7SL62P	0	NA	NA	NA	#VALUE!	#VALUE!
ENSG00000239641	NA	0	NA	NA	NA	#VALUE!	#VALUE!
ENSG00000239648	MTND1P3	0	NA	NA	NA	#VALUE!	#VALUE!
ENSG00000239649	NA	0	NA	NA	NA	#VALUE!	#VALUE!
ENSG00000239659	NA	0	NA	NA	NA	#VALUE!	#VALUE!
ENSG00000239661	NA	0	NA	NA	NA	#VALUE!	#VALUE!
ENSG00000239670	NA	0	NA	NA	NA	#VALUE!	#VALUE!
ENSG00000239671	RPL34P30	0	NA	NA	NA	#VALUE!	#VALUE!
ENSG00000239679	RN7SL193P	0	NA	NA	NA	#VALUE!	#VALUE!
ENSG00000239683	RPL7AP67	0	NA	NA	NA	#VALUE!	#VALUE!
ENSG00000239684	NA	0	NA	NA	NA	#VALUE!	#VALUE!
ENSG00000239686	RPL34P28	0	NA	NA	NA	#VALUE!	#VALUE!
ENSG00000239689	RPL17P46	0	NA	NA	NA	#VALUE!	#VALUE!
ENSG00000239690	RN7SL668P	0	NA	NA	NA	#VALUE!	#VALUE!
ENSG00000239694	RPSAP38	0	NA	NA	NA	#VALUE!	#VALUE!
ENSG00000239696	NA	0	NA	NA	NA	#VALUE!	#VALUE!
ENSG00000239702	RN7SL507P	0	NA	NA	NA	#VALUE!	#VALUE!
ENSG00000239703	RN7SL568P	0	NA	NA	NA	#VALUE!	#VALUE!
ENSG00000239706	NA	0	NA	NA	NA	#VALUE!	#VALUE!
ENSG00000239708	RN7SL782P	0	NA	NA	NA	#VALUE!	#VALUE!
ENSG00000239710	RN7SL692P	0	NA	NA	NA	#VALUE!	#VALUE!
ENSG00000239715	LOC105375115	0	NA	NA	NA	#VALUE!	#VALUE!
ENSG00000239716	NA	0	NA	NA	NA	#VALUE!	#VALUE!
ENSG00000239731	RN7SL825P	0	NA	NA	NA	#VALUE!	#VALUE!
ENSG00000239736	NA	0	NA	NA	NA	#VALUE!	#VALUE!
ENSG00000239739	NA	0	NA	NA	NA	#VALUE!	#VALUE!
ENSG00000239742	RN7SL672P	0	NA	NA	NA	#VALUE!	#VALUE!
ENSG00000239744	RN7SL63P	0	NA	NA	NA	#VALUE!	#VALUE!
ENSG00000239745	RN7SL790P	0	NA	NA	NA	#VALUE!	#VALUE!
ENSG00000239748	RN7SL795P	0	NA	NA	NA	#VALUE!	#VALUE!
ENSG00000239767	LOC102723364	0	NA	NA	NA	#VALUE!	#VALUE!
ENSG00000239780	RPLP0P11	0	NA	NA	NA	#VALUE!	#VALUE!
ENSG00000239783	NA	0	NA	NA	NA	#VALUE!	#VALUE!
ENSG00000239792	NA	0	NA	NA	NA	#VALUE!	#VALUE!
ENSG00000239793	NA	0	NA	NA	NA	#VALUE!	#VALUE!
ENSG00000239794	RN7SL653P	0	NA	NA	NA	#VALUE!	#VALUE!
ENSG00000239805	PSMG3P2	0	NA	NA	NA	#VALUE!	#VALUE!
ENSG00000239808	RN7SL255P	0	NA	NA	NA	#VALUE!	#VALUE!
ENSG00000239819	IGKV1D-8	0	NA	NA	NA	#VALUE!	#VALUE!
ENSG00000239822	RN7SL754P	0	NA	NA	NA	#VALUE!	#VALUE!
ENSG00000239823	NA	0	NA	NA	NA	#VALUE!	#VALUE!
ENSG00000239825	RN7SL549P	0	NA	NA	NA	#VALUE!	#VALUE!
ENSG00000239827	NA	0	NA	NA	NA	#VALUE!	#VALUE!
ENSG00000239829	KRT8P25	0	NA	NA	NA	#VALUE!	#VALUE!
ENSG00000239839	DEFA3	0	NA	NA	NA	#VALUE!	#VALUE!
ENSG00000239855	IGKV1-6	0	NA	NA	NA	#VALUE!	#VALUE!
ENSG00000239856	RN7SL225P	0	NA	NA	NA	#VALUE!	#VALUE!
ENSG00000239861	RPL21P96	0	NA	NA	NA	#VALUE!	#VALUE!
ENSG00000239862	IGKV1-37	0	NA	NA	NA	#VALUE!	#VALUE!
ENSG00000239870	RPL21P55	0	NA	NA	NA	#VALUE!	#VALUE!
ENSG00000239872	NA	0	NA	NA	NA	#VALUE!	#VALUE!
ENSG00000239873	NA	0	NA	NA	NA	#VALUE!	#VALUE!
ENSG00000239886	KRTAP9-2	0	NA	NA	NA	#VALUE!	#VALUE!
ENSG00000239888	RN7SL792P	0	NA	NA	NA	#VALUE!	#VALUE!
ENSG00000239910	RN7SL530P	0	NA	NA	NA	#VALUE!	#VALUE!
ENSG00000239919	NA	0	NA	NA	NA	#VALUE!	#VALUE!
ENSG00000239924	NA	0	NA	NA	NA	#VALUE!	#VALUE!
ENSG00000239926	NA	0	NA	NA	NA	#VALUE!	#VALUE!
ENSG00000239932	RN7SL606P	0	NA	NA	NA	#VALUE!	#VALUE!
ENSG00000239939	RPSAP34	0	NA	NA	NA	#VALUE!	#VALUE!
ENSG00000239944	NA	0	NA	NA	NA	#VALUE!	#VALUE!
ENSG00000239946	ZBTB20-AS3	0	NA	NA	NA	#VALUE!	#VALUE!
ENSG00000239951	IGKV3-20	0	NA	NA	NA	#VALUE!	#VALUE!
ENSG00000239958	RN7SL51P	0	NA	NA	NA	#VALUE!	#VALUE!
ENSG00000239961	LILRA4	0	NA	NA	NA	#VALUE!	#VALUE!
ENSG00000239964	RN7SL748P	0	NA	NA	NA	#VALUE!	#VALUE!
ENSG00000239967	NA	0	NA	NA	NA	#VALUE!	#VALUE!
ENSG00000239975	IGKV1D-33	0	NA	NA	NA	#VALUE!	#VALUE!
ENSG00000239984	RN7SL420P	0	NA	NA	NA	#VALUE!	#VALUE!
ENSG00000239985	NA	0	NA	NA	NA	#VALUE!	#VALUE!
ENSG00000239986	NA	0	NA	NA	NA	#VALUE!	#VALUE!
ENSG00000239988	RPL31P60	0	NA	NA	NA	#VALUE!	#VALUE!
ENSG00000239991	NA	0	NA	NA	NA	#VALUE!	#VALUE!
ENSG00000239992	TRBVA	0	NA	NA	NA	#VALUE!	#VALUE!
ENSG00000239994	NA	0	NA	NA	NA	#VALUE!	#VALUE!
ENSG00000239995	NA	0	NA	NA	NA	#VALUE!	#VALUE!
ENSG00000239997	FCF1P3	0	NA	NA	NA	#VALUE!	#VALUE!
ENSG00000240002	NA	0	NA	NA	NA	#VALUE!	#VALUE!
ENSG00000240012	SLC9A9-AS1	0	NA	NA	NA	#VALUE!	#VALUE!
ENSG00000240014	RN7SL254P	0	NA	NA	NA	#VALUE!	#VALUE!
ENSG00000240027	NA	0	NA	NA	NA	#VALUE!	#VALUE!
ENSG00000240034	MTND6P6	0	NA	NA	NA	#VALUE!	#VALUE!
ENSG00000240040	NA	0	NA	NA	NA	#VALUE!	#VALUE!
ENSG00000240041	IGHJ4	0	NA	NA	NA	#VALUE!	#VALUE!
ENSG00000240043	RPS27P26	0	NA	NA	NA	#VALUE!	#VALUE!
ENSG00000240047	RPS3AP32	0	NA	NA	NA	#VALUE!	#VALUE!
ENSG00000240051	RPL23AP10	0	NA	NA	NA	#VALUE!	#VALUE!
ENSG00000240052	NA	0	NA	NA	NA	#VALUE!	#VALUE!
ENSG00000240056	NA	0	NA	NA	NA	#VALUE!	#VALUE!
ENSG00000240058	NA	0	NA	NA	NA	#VALUE!	#VALUE!
ENSG00000240074	RPL9P30	0	NA	NA	NA	#VALUE!	#VALUE!
ENSG00000240083	RPS3AP22	0	NA	NA	NA	#VALUE!	#VALUE!
ENSG00000240084	MTND4LP10	0	NA	NA	NA	#VALUE!	#VALUE!
ENSG00000240089	BMS1P3	0	NA	NA	NA	#VALUE!	#VALUE!
ENSG00000240097	NA	0	NA	NA	NA	#VALUE!	#VALUE!
ENSG00000240103	NA	0	NA	NA	NA	#VALUE!	#VALUE!
ENSG00000240107	NA	0	NA	NA	NA	#VALUE!	#VALUE!
ENSG00000240116	RN7SL303P	0	NA	NA	NA	#VALUE!	#VALUE!
ENSG00000240121	NA	0	NA	NA	NA	#VALUE!	#VALUE!
ENSG00000240125	RPL23AP75	0	NA	NA	NA	#VALUE!	#VALUE!
ENSG00000240128	KRT18P43	0	NA	NA	NA	#VALUE!	#VALUE!
ENSG00000240131	NA	0	NA	NA	NA	#VALUE!	#VALUE!
ENSG00000240143	NA	0	NA	NA	NA	#VALUE!	#VALUE!
ENSG00000240152	LINC02271	0	NA	NA	NA	#VALUE!	#VALUE!
ENSG00000240156	NA	0	NA	NA	NA	#VALUE!	#VALUE!
ENSG00000240159	RPL6P16	0	NA	NA	NA	#VALUE!	#VALUE!
ENSG00000240163	NA	0	NA	NA	NA	#VALUE!	#VALUE!
ENSG00000240167	RPS7P7	0	NA	NA	NA	#VALUE!	#VALUE!
ENSG00000240174	RPL9P22	0	NA	NA	NA	#VALUE!	#VALUE!
ENSG00000240175	MAGI1-AS1	0	NA	NA	NA	#VALUE!	#VALUE!
ENSG00000240179	RPL26P3	0	NA	NA	NA	#VALUE!	#VALUE!
ENSG00000240183	RN7SL297P	0	NA	NA	NA	#VALUE!	#VALUE!
ENSG00000240186	RN7SL633P	0	NA	NA	NA	#VALUE!	#VALUE!
ENSG00000240197	NA	0	NA	NA	NA	#VALUE!	#VALUE!
ENSG00000240198	ARHGEF3-AS1	0	NA	NA	NA	#VALUE!	#VALUE!
ENSG00000240199	RN7SL520P	0	NA	NA	NA	#VALUE!	#VALUE!
ENSG00000240201	RPS6P24	0	NA	NA	NA	#VALUE!	#VALUE!
ENSG00000240202	RN7SL223P	0	NA	NA	NA	#VALUE!	#VALUE!
ENSG00000240203	RN7SL567P	0	NA	NA	NA	#VALUE!	#VALUE!
ENSG00000240205	RN7SL865P	0	NA	NA	NA	#VALUE!	#VALUE!
ENSG00000240215	TRBV25OR9-2	0	NA	NA	NA	#VALUE!	#VALUE!
ENSG00000240225	NA	0	NA	NA	NA	#VALUE!	#VALUE!
ENSG00000240235	RN7SL794P	0	NA	NA	NA	#VALUE!	#VALUE!
ENSG00000240236	HNRNPA1P23	0	NA	NA	NA	#VALUE!	#VALUE!
ENSG00000240237	RPL21P78	0	NA	NA	NA	#VALUE!	#VALUE!
ENSG00000240241	NA	0	NA	NA	NA	#VALUE!	#VALUE!
ENSG00000240246	NA	0	NA	NA	NA	#VALUE!	#VALUE!
ENSG00000240247	DEFA1B	0	NA	NA	NA	#VALUE!	#VALUE!
ENSG00000240253	FAR2P3	0	NA	NA	NA	#VALUE!	#VALUE!
ENSG00000240254	B4GALT4-AS1	0	NA	NA	NA	#VALUE!	#VALUE!
ENSG00000240255	PSMC1P6	0	NA	NA	NA	#VALUE!	#VALUE!
ENSG00000240268	MOXD2P	0	NA	NA	NA	#VALUE!	#VALUE!
ENSG00000240271	NA	0	NA	NA	NA	#VALUE!	#VALUE!
ENSG00000240281	NA	0	NA	NA	NA	#VALUE!	#VALUE!
ENSG00000240286	NA	0	NA	NA	NA	#VALUE!	#VALUE!
ENSG00000240294	RN7SKP241	0	NA	NA	NA	#VALUE!	#VALUE!
ENSG00000240298	NA	0	NA	NA	NA	#VALUE!	#VALUE!
ENSG00000240299	RN7SL187P	0	NA	NA	NA	#VALUE!	#VALUE!
ENSG00000240302	RN7SL717P	0	NA	NA	NA	#VALUE!	#VALUE!
ENSG00000240305	RPL6P26	0	NA	NA	NA	#VALUE!	#VALUE!
ENSG00000240309	MTCO1P6	0	NA	NA	NA	#VALUE!	#VALUE!
ENSG00000240317	RN7SL764P	0	NA	NA	NA	#VALUE!	#VALUE!
ENSG00000240320	RPS29P27	0	NA	NA	NA	#VALUE!	#VALUE!
ENSG00000240327	RN7SL93P	0	NA	NA	NA	#VALUE!	#VALUE!
ENSG00000240328	NA	0	NA	NA	NA	#VALUE!	#VALUE!
ENSG00000240338	NA	0	NA	NA	NA	#VALUE!	#VALUE!
ENSG00000240347	RN7SL35P	0	NA	NA	NA	#VALUE!	#VALUE!
ENSG00000240356	NA	0	NA	NA	NA	#VALUE!	#VALUE!
ENSG00000240359	NA	0	NA	NA	NA	#VALUE!	#VALUE!
ENSG00000240361	OR4G11P	0	NA	NA	NA	#VALUE!	#VALUE!
ENSG00000240364	RPL31P59	0	NA	NA	NA	#VALUE!	#VALUE!
ENSG00000240373	NA	0	NA	NA	NA	#VALUE!	#VALUE!
ENSG00000240374	RN7SL503P	0	NA	NA	NA	#VALUE!	#VALUE!
ENSG00000240375	NA	0	NA	NA	NA	#VALUE!	#VALUE!
ENSG00000240382	IGKV1-17	0	NA	NA	NA	#VALUE!	#VALUE!
ENSG00000240385	RPS29P20	0	NA	NA	NA	#VALUE!	#VALUE!
ENSG00000240386	LCE1F	0	NA	NA	NA	#VALUE!	#VALUE!
ENSG00000240388	RPS18P7	0	NA	NA	NA	#VALUE!	#VALUE!
ENSG00000240404	NA	0	NA	NA	NA	#VALUE!	#VALUE!
ENSG00000240411	RPL5P16	0	NA	NA	NA	#VALUE!	#VALUE!
ENSG00000240416	NA	0	NA	NA	NA	#VALUE!	#VALUE!
ENSG00000240418	RPS2P51	0	NA	NA	NA	#VALUE!	#VALUE!
ENSG00000240419	NA	0	NA	NA	NA	#VALUE!	#VALUE!
ENSG00000240424	RPL19P17	0	NA	NA	NA	#VALUE!	#VALUE!
ENSG00000240426	RPL36AP18	0	NA	NA	NA	#VALUE!	#VALUE!
ENSG00000240427	NA	0	NA	NA	NA	#VALUE!	#VALUE!
ENSG00000240432	KRTAP13-3	0	NA	NA	NA	#VALUE!	#VALUE!
ENSG00000240435	NA	0	NA	NA	NA	#VALUE!	#VALUE!
ENSG00000240436	RPL35AP14	0	NA	NA	NA	#VALUE!	#VALUE!
ENSG00000240438	OFD1P5Y	0	NA	NA	NA	#VALUE!	#VALUE!
ENSG00000240439	RN7SL91P	0	NA	NA	NA	#VALUE!	#VALUE!
ENSG00000240450	CSPG4P1Y	0	NA	NA	NA	#VALUE!	#VALUE!
ENSG00000240452	MTCO1P29	0	NA	NA	NA	#VALUE!	#VALUE!
ENSG00000240454	NA	0	NA	NA	NA	#VALUE!	#VALUE!
ENSG00000240458	NA	0	NA	NA	NA	#VALUE!	#VALUE!
ENSG00000240459	NA	0	NA	NA	NA	#VALUE!	#VALUE!
ENSG00000240470	RN7SL346P	0	NA	NA	NA	#VALUE!	#VALUE!
ENSG00000240474	RN7SL116P	0	NA	NA	NA	#VALUE!	#VALUE!
ENSG00000240478	NA	0	NA	NA	NA	#VALUE!	#VALUE!
ENSG00000240480	NA	0	NA	NA	NA	#VALUE!	#VALUE!
ENSG00000240481	RN7SL38P	0	NA	NA	NA	#VALUE!	#VALUE!
ENSG00000240484	RPL31P6	0	NA	NA	NA	#VALUE!	#VALUE!
ENSG00000240486	RPL23AP54	0	NA	NA	NA	#VALUE!	#VALUE!
ENSG00000240487	ATOSBP1	0	NA	NA	NA	#VALUE!	#VALUE!
ENSG00000240490	NA	0	NA	NA	NA	#VALUE!	#VALUE!
ENSG00000240499	NA	0	NA	NA	NA	#VALUE!	#VALUE!
ENSG00000240502	RN7SL837P	0	NA	NA	NA	#VALUE!	#VALUE!
ENSG00000240511	MED28P2	0	NA	NA	NA	#VALUE!	#VALUE!
ENSG00000240513	NA	0	NA	NA	NA	#VALUE!	#VALUE!
ENSG00000240518	RPL36P11	0	NA	NA	NA	#VALUE!	#VALUE!
ENSG00000240519	RPLP1P9	0	NA	NA	NA	#VALUE!	#VALUE!
ENSG00000240527	NA	0	NA	NA	NA	#VALUE!	#VALUE!
ENSG00000240533	RN7SL69P	0	NA	NA	NA	#VALUE!	#VALUE!
ENSG00000240534	RPL34P17	0	NA	NA	NA	#VALUE!	#VALUE!
ENSG00000240535	NA	0	NA	NA	NA	#VALUE!	#VALUE!
ENSG00000240542	KRTAP9-1	0	NA	NA	NA	#VALUE!	#VALUE!
ENSG00000240545	RN7SL492P	0	NA	NA	NA	#VALUE!	#VALUE!
ENSG00000240549	THOC7-AS1	0	NA	NA	NA	#VALUE!	#VALUE!
ENSG00000240553	NA	0	NA	NA	NA	#VALUE!	#VALUE!
ENSG00000240554	RPL7AP58	0	NA	NA	NA	#VALUE!	#VALUE!
ENSG00000240562	NA	0	NA	NA	NA	#VALUE!	#VALUE!
ENSG00000240566	NA	0	NA	NA	NA	#VALUE!	#VALUE!
ENSG00000240568	NA	0	NA	NA	NA	#VALUE!	#VALUE!
ENSG00000240571	NA	0	NA	NA	NA	#VALUE!	#VALUE!
ENSG00000240572	ARHGEF28P1	0	NA	NA	NA	#VALUE!	#VALUE!
ENSG00000240573	NA	0	NA	NA	NA	#VALUE!	#VALUE!
ENSG00000240577	RN7SL445P	0	NA	NA	NA	#VALUE!	#VALUE!
ENSG00000240578	TRBV22-1	0	NA	NA	NA	#VALUE!	#VALUE!
ENSG00000240584	RN7SL547P	0	NA	NA	NA	#VALUE!	#VALUE!
ENSG00000240590	RPSAP48	0	NA	NA	NA	#VALUE!	#VALUE!
ENSG00000240611	RPL6P15	0	NA	NA	NA	#VALUE!	#VALUE!
ENSG00000240613	RN7SL98P	0	NA	NA	NA	#VALUE!	#VALUE!
ENSG00000240621	NA	0	NA	NA	NA	#VALUE!	#VALUE!
ENSG00000240624	RPL17P4	0	NA	NA	NA	#VALUE!	#VALUE!
ENSG00000240626	RN7SL150P	0	NA	NA	NA	#VALUE!	#VALUE!
ENSG00000240627	RPS10P12	0	NA	NA	NA	#VALUE!	#VALUE!
ENSG00000240631	RPL30P12	0	NA	NA	NA	#VALUE!	#VALUE!
ENSG00000240637	RN7SL808P	0	NA	NA	NA	#VALUE!	#VALUE!
ENSG00000240639	RN7SL666P	0	NA	NA	NA	#VALUE!	#VALUE!
ENSG00000240641	RN7SL580P	0	NA	NA	NA	#VALUE!	#VALUE!
ENSG00000240647	RN7SL305P	0	NA	NA	NA	#VALUE!	#VALUE!
ENSG00000240651	SEPTIN7P4	0	NA	NA	NA	#VALUE!	#VALUE!
ENSG00000240665	LSP1P2	0	NA	NA	NA	#VALUE!	#VALUE!
ENSG00000240667	NA	0	NA	NA	NA	#VALUE!	#VALUE!
ENSG00000240669	RPS14P6	0	NA	NA	NA	#VALUE!	#VALUE!
ENSG00000240671	IGKV1-8	0	NA	NA	NA	#VALUE!	#VALUE!
ENSG00000240673	NA	0	NA	NA	NA	#VALUE!	#VALUE!
ENSG00000240677	NA	0	NA	NA	NA	#VALUE!	#VALUE!
ENSG00000240680	H4P1	0	NA	NA	NA	#VALUE!	#VALUE!
ENSG00000240692	RN7SL538P	0	NA	NA	NA	#VALUE!	#VALUE!
ENSG00000240698	RPS2P39	0	NA	NA	NA	#VALUE!	#VALUE!
ENSG00000240708	NA	0	NA	NA	NA	#VALUE!	#VALUE!
ENSG00000240713	RN7SL860P	0	NA	NA	NA	#VALUE!	#VALUE!
ENSG00000240721	RPS4XP15	0	NA	NA	NA	#VALUE!	#VALUE!
ENSG00000240723	RN7SL382P	0	NA	NA	NA	#VALUE!	#VALUE!
ENSG00000240724	RPS12P15	0	NA	NA	NA	#VALUE!	#VALUE!
ENSG00000240733	RN7SL502P	0	NA	NA	NA	#VALUE!	#VALUE!
ENSG00000240751	NA	0	NA	NA	NA	#VALUE!	#VALUE!
ENSG00000240752	RPS12P6	0	NA	NA	NA	#VALUE!	#VALUE!
ENSG00000240760	RPL31P56	0	NA	NA	NA	#VALUE!	#VALUE!
ENSG00000240766	NA	0	NA	NA	NA	#VALUE!	#VALUE!
ENSG00000240767	RN7SL288P	0	NA	NA	NA	#VALUE!	#VALUE!
ENSG00000240772	RN7SL776P	0	NA	NA	NA	#VALUE!	#VALUE!
ENSG00000240774	NA	0	NA	NA	NA	#VALUE!	#VALUE!
ENSG00000240775	RPS26P23	0	NA	NA	NA	#VALUE!	#VALUE!
ENSG00000240777	NA	0	NA	NA	NA	#VALUE!	#VALUE!
ENSG00000240787	NECTIN2P1	0	NA	NA	NA	#VALUE!	#VALUE!
ENSG00000240791	MTND4LP7	0	NA	NA	NA	#VALUE!	#VALUE!
ENSG00000240796	MTND2P14	0	NA	NA	NA	#VALUE!	#VALUE!
ENSG00000240804	NA	0	NA	NA	NA	#VALUE!	#VALUE!
ENSG00000240813	NA	0	NA	NA	NA	#VALUE!	#VALUE!
ENSG00000240824	MTND3P7	0	NA	NA	NA	#VALUE!	#VALUE!
ENSG00000240827	RPL19P7	0	NA	NA	NA	#VALUE!	#VALUE!
ENSG00000240837	RN7SL77P	0	NA	NA	NA	#VALUE!	#VALUE!
ENSG00000240842	NA	0	NA	NA	NA	#VALUE!	#VALUE!
ENSG00000240846	RPS15P9	0	NA	NA	NA	#VALUE!	#VALUE!
ENSG00000240847	RN7SL497P	0	NA	NA	NA	#VALUE!	#VALUE!
ENSG00000240853	RN7SL328P	0	NA	NA	NA	#VALUE!	#VALUE!
ENSG00000240861	RPS10P23	0	NA	NA	NA	#VALUE!	#VALUE!
ENSG00000240863	RN7SL645P	0	NA	NA	NA	#VALUE!	#VALUE!
ENSG00000240864	IGKV1-16	0	NA	NA	NA	#VALUE!	#VALUE!
ENSG00000240868	NA	0	NA	NA	NA	#VALUE!	#VALUE!
ENSG00000240869	NA	0	NA	NA	NA	#VALUE!	#VALUE!
ENSG00000240871	KRTAP4-7	0	NA	NA	NA	#VALUE!	#VALUE!
ENSG00000240873	RPS29P22	0	NA	NA	NA	#VALUE!	#VALUE!
ENSG00000240874	RPS13P7	0	NA	NA	NA	#VALUE!	#VALUE!
ENSG00000240881	RPS2P38	0	NA	NA	NA	#VALUE!	#VALUE!
ENSG00000240888	NA	0	NA	NA	NA	#VALUE!	#VALUE!
ENSG00000240895	NA	0	NA	NA	NA	#VALUE!	#VALUE!
ENSG00000240902	APOOP2	0	NA	NA	NA	#VALUE!	#VALUE!
ENSG00000240905	RN7SL798P	0	NA	NA	NA	#VALUE!	#VALUE!
ENSG00000240915	NA	0	NA	NA	NA	#VALUE!	#VALUE!
ENSG00000240925	RPS20P31	0	NA	NA	NA	#VALUE!	#VALUE!
ENSG00000240927	RN7SL209P	0	NA	NA	NA	#VALUE!	#VALUE!
ENSG00000240934	NA	0	NA	NA	NA	#VALUE!	#VALUE!
ENSG00000240935	NA	0	NA	NA	NA	#VALUE!	#VALUE!
ENSG00000240936	RN7SL554P	0	NA	NA	NA	#VALUE!	#VALUE!
ENSG00000240940	RN7SL591P	0	NA	NA	NA	#VALUE!	#VALUE!
ENSG00000240951	MTCO2P6	0	NA	NA	NA	#VALUE!	#VALUE!
ENSG00000240959	NA	0	NA	NA	NA	#VALUE!	#VALUE!
ENSG00000240960	NA	0	NA	NA	NA	#VALUE!	#VALUE!
ENSG00000240961	RN7SL415P	0	NA	NA	NA	#VALUE!	#VALUE!
ENSG00000240966	RN7SL681P	0	NA	NA	NA	#VALUE!	#VALUE!
ENSG00000240973	LOC100506489	0	NA	NA	NA	#VALUE!	#VALUE!
ENSG00000240974	NA	0	NA	NA	NA	#VALUE!	#VALUE!
ENSG00000240975	RPL18P8	0	NA	NA	NA	#VALUE!	#VALUE!
ENSG00000240977	RN7SL283P	0	NA	NA	NA	#VALUE!	#VALUE!
ENSG00000240980	NA	0	NA	NA	NA	#VALUE!	#VALUE!
ENSG00000240983	RPS21P6	0	NA	NA	NA	#VALUE!	#VALUE!
ENSG00000240990	HOXA11-AS	0	NA	NA	NA	#VALUE!	#VALUE!
ENSG00000240992	NA	0	NA	NA	NA	#VALUE!	#VALUE!
ENSG00000240993	RN7SL459P	0	NA	NA	NA	#VALUE!	#VALUE!
ENSG00000240995	NA	0	NA	NA	NA	#VALUE!	#VALUE!
ENSG00000240997	RN7SL183P	0	NA	NA	NA	#VALUE!	#VALUE!
ENSG00000241002	RPL32P13	0	NA	NA	NA	#VALUE!	#VALUE!
ENSG00000241008	RPL7AP55	0	NA	NA	NA	#VALUE!	#VALUE!
ENSG00000241011	FAUP3	0	NA	NA	NA	#VALUE!	#VALUE!
ENSG00000241014	NA	0	NA	NA	NA	#VALUE!	#VALUE!
ENSG00000241022	NA	0	NA	NA	NA	#VALUE!	#VALUE!
ENSG00000241026	NA	0	NA	NA	NA	#VALUE!	#VALUE!
ENSG00000241032	RN7SL709P	0	NA	NA	NA	#VALUE!	#VALUE!
ENSG00000241035	NA	0	NA	NA	NA	#VALUE!	#VALUE!
ENSG00000241037	RN7SL335P	0	NA	NA	NA	#VALUE!	#VALUE!
ENSG00000241042	NA	0	NA	NA	NA	#VALUE!	#VALUE!
ENSG00000241052	RPL23AP70	0	NA	NA	NA	#VALUE!	#VALUE!
ENSG00000241054	LOC124904880	0	NA	NA	NA	#VALUE!	#VALUE!
ENSG00000241059	NA	0	NA	NA	NA	#VALUE!	#VALUE!
ENSG00000241064	RN7SL110P	0	NA	NA	NA	#VALUE!	#VALUE!
ENSG00000241067	NA	0	NA	NA	NA	#VALUE!	#VALUE!
ENSG00000241073	NA	0	NA	NA	NA	#VALUE!	#VALUE!
ENSG00000241074	RN7SL813P	0	NA	NA	NA	#VALUE!	#VALUE!
ENSG00000241082	RN7SL259P	0	NA	NA	NA	#VALUE!	#VALUE!
ENSG00000241088	RPL17P44	0	NA	NA	NA	#VALUE!	#VALUE!
ENSG00000241097	RPL36AP38	0	NA	NA	NA	#VALUE!	#VALUE!
ENSG00000241098	LINC01994	0	NA	NA	NA	#VALUE!	#VALUE!
ENSG00000241101	NA	0	NA	NA	NA	#VALUE!	#VALUE!
ENSG00000241102	NA	0	NA	NA	NA	#VALUE!	#VALUE!
ENSG00000241103	NA	0	NA	NA	NA	#VALUE!	#VALUE!
ENSG00000241104	CEACAMP10	0	NA	NA	NA	#VALUE!	#VALUE!
ENSG00000241105	RPL13P11	0	NA	NA	NA	#VALUE!	#VALUE!
ENSG00000241114	NA	0	NA	NA	NA	#VALUE!	#VALUE!
ENSG00000241123	KRTAP10-5	0	NA	NA	NA	#VALUE!	#VALUE!
ENSG00000241128	OR14A2	0	NA	NA	NA	#VALUE!	#VALUE!
ENSG00000241130	RPL32P30	0	NA	NA	NA	#VALUE!	#VALUE!
ENSG00000241131	LINC02032	0	NA	NA	NA	#VALUE!	#VALUE!
ENSG00000241134	NA	0	NA	NA	NA	#VALUE!	#VALUE!
ENSG00000241136	NA	0	NA	NA	NA	#VALUE!	#VALUE!
ENSG00000241144	RN7SL728P	0	NA	NA	NA	#VALUE!	#VALUE!
ENSG00000241149	ZNF722	0	NA	NA	NA	#VALUE!	#VALUE!
ENSG00000241151	LINC02066	0	NA	NA	NA	#VALUE!	#VALUE!
ENSG00000241152	RN7SL720P	0	NA	NA	NA	#VALUE!	#VALUE!
ENSG00000241156	RN7SL582P	0	NA	NA	NA	#VALUE!	#VALUE!
ENSG00000241159	RN7SL160P	0	NA	NA	NA	#VALUE!	#VALUE!
ENSG00000241162	NA	0	NA	NA	NA	#VALUE!	#VALUE!
ENSG00000241169	NA	0	NA	NA	NA	#VALUE!	#VALUE!
ENSG00000241172	RN7SL70P	0	NA	NA	NA	#VALUE!	#VALUE!
ENSG00000241174	RN7SL570P	0	NA	NA	NA	#VALUE!	#VALUE!
ENSG00000241175	RN7SL494P	0	NA	NA	NA	#VALUE!	#VALUE!
ENSG00000241179	RPL34P13	0	NA	NA	NA	#VALUE!	#VALUE!
ENSG00000241183	RPS10P24	0	NA	NA	NA	#VALUE!	#VALUE!
ENSG00000241187	RPL21P57	0	NA	NA	NA	#VALUE!	#VALUE!
ENSG00000241198	RN7SL191P	0	NA	NA	NA	#VALUE!	#VALUE!
ENSG00000241200	NA	0	NA	NA	NA	#VALUE!	#VALUE!
ENSG00000241202	NA	0	NA	NA	NA	#VALUE!	#VALUE!
ENSG00000241203	HMGN2P26	0	NA	NA	NA	#VALUE!	#VALUE!
ENSG00000241204	RPS18P11	0	NA	NA	NA	#VALUE!	#VALUE!
ENSG00000241207	SSX18P	0	NA	NA	NA	#VALUE!	#VALUE!
ENSG00000241216	SNAPC5P1	0	NA	NA	NA	#VALUE!	#VALUE!
ENSG00000241218	CSP2	0	NA	NA	NA	#VALUE!	#VALUE!
ENSG00000241219	LOLI1	0	NA	NA	NA	#VALUE!	#VALUE!
ENSG00000241221	MTND4LP17	0	NA	NA	NA	#VALUE!	#VALUE!
ENSG00000241223	RN7SL39P	0	NA	NA	NA	#VALUE!	#VALUE!
ENSG00000241225	NMTRS-TGA3-1	0	NA	NA	NA	#VALUE!	#VALUE!
ENSG00000241227	RN7SL553P	0	NA	NA	NA	#VALUE!	#VALUE!
ENSG00000241228	NA	0	NA	NA	NA	#VALUE!	#VALUE!
ENSG00000241229	RN7SL443P	0	NA	NA	NA	#VALUE!	#VALUE!
ENSG00000241230	RN7SL801P	0	NA	NA	NA	#VALUE!	#VALUE!
ENSG00000241241	KRTAP4-16	0	NA	NA	NA	#VALUE!	#VALUE!
ENSG00000241243	RN7SL629P	0	NA	NA	NA	#VALUE!	#VALUE!
ENSG00000241244	IGKV1D-16	0	NA	NA	NA	#VALUE!	#VALUE!
ENSG00000241246	RN7SL302P	0	NA	NA	NA	#VALUE!	#VALUE!
ENSG00000241248	RN7SL727P	0	NA	NA	NA	#VALUE!	#VALUE!
ENSG00000241250	RPL17P20	0	NA	NA	NA	#VALUE!	#VALUE!
ENSG00000241257	NA	0	NA	NA	NA	#VALUE!	#VALUE!
ENSG00000241261	RPL17P19	0	NA	NA	NA	#VALUE!	#VALUE!
ENSG00000241286	NA	0	NA	NA	NA	#VALUE!	#VALUE!
ENSG00000241291	RN7SL791P	0	NA	NA	NA	#VALUE!	#VALUE!
ENSG00000241294	IGKV2-24	0	NA	NA	NA	#VALUE!	#VALUE!
ENSG00000241295	NA	0	NA	NA	NA	#VALUE!	#VALUE!
ENSG00000241305	NA	0	NA	NA	NA	#VALUE!	#VALUE!
ENSG00000241307	RPL7AP24	0	NA	NA	NA	#VALUE!	#VALUE!
ENSG00000241324	NA	0	NA	NA	NA	#VALUE!	#VALUE!
ENSG00000241328	LINC02070	0	NA	NA	NA	#VALUE!	#VALUE!
ENSG00000241333	RN7SL385P	0	NA	NA	NA	#VALUE!	#VALUE!
ENSG00000241334	NA	0	NA	NA	NA	#VALUE!	#VALUE!
ENSG00000241336	LINC01487	0	NA	NA	NA	#VALUE!	#VALUE!
ENSG00000241344	RPL21P47	0	NA	NA	NA	#VALUE!	#VALUE!
ENSG00000241351	IGKV3-11	0	NA	NA	NA	#VALUE!	#VALUE!
ENSG00000241354	RPS15AP4	0	NA	NA	NA	#VALUE!	#VALUE!
ENSG00000241358	NA	0	NA	NA	NA	#VALUE!	#VALUE!
ENSG00000241361	NA	0	NA	NA	NA	#VALUE!	#VALUE!
ENSG00000241367	NA	0	NA	NA	NA	#VALUE!	#VALUE!
ENSG00000241369	LINC01192	0	NA	NA	NA	#VALUE!	#VALUE!
ENSG00000241383	NA	0	NA	NA	NA	#VALUE!	#VALUE!
ENSG00000241385	NA	0	NA	NA	NA	#VALUE!	#VALUE!
ENSG00000241391	RN7SL234P	0	NA	NA	NA	#VALUE!	#VALUE!
ENSG00000241392	RN7SL205P	0	NA	NA	NA	#VALUE!	#VALUE!
ENSG00000241395	RN7SL344P	0	NA	NA	NA	#VALUE!	#VALUE!
ENSG00000241397	NA	0	NA	NA	NA	#VALUE!	#VALUE!
ENSG00000241400	RPL31P21	0	NA	NA	NA	#VALUE!	#VALUE!
ENSG00000241406	RN7SL515P	0	NA	NA	NA	#VALUE!	#VALUE!
ENSG00000241413	RN7SL441P	0	NA	NA	NA	#VALUE!	#VALUE!
ENSG00000241423	RPL21P103	0	NA	NA	NA	#VALUE!	#VALUE!
ENSG00000241431	NA	0	NA	NA	NA	#VALUE!	#VALUE!
ENSG00000241439	NA	0	NA	NA	NA	#VALUE!	#VALUE!
ENSG00000241451	RPS27P22	0	NA	NA	NA	#VALUE!	#VALUE!
ENSG00000241456	NA	0	NA	NA	NA	#VALUE!	#VALUE!
ENSG00000241457	PLSCR5-AS1	0	NA	NA	NA	#VALUE!	#VALUE!
ENSG00000241461	RN7SL182P	0	NA	NA	NA	#VALUE!	#VALUE!
ENSG00000241462	NA	0	NA	NA	NA	#VALUE!	#VALUE!
ENSG00000241476	SSX2	0	NA	NA	NA	#VALUE!	#VALUE!
ENSG00000241479	MECOM-AS1	0	NA	NA	NA	#VALUE!	#VALUE!
ENSG00000241487	RN7SL586P	0	NA	NA	NA	#VALUE!	#VALUE!
ENSG00000241490	NA	0	NA	NA	NA	#VALUE!	#VALUE!
ENSG00000241493	NA	0	NA	NA	NA	#VALUE!	#VALUE!
ENSG00000241499	NA	0	NA	NA	NA	#VALUE!	#VALUE!
ENSG00000241505	NA	0	NA	NA	NA	#VALUE!	#VALUE!
ENSG00000241524	RN7SL632P	0	NA	NA	NA	#VALUE!	#VALUE!
ENSG00000241526	NA	0	NA	NA	NA	#VALUE!	#VALUE!
ENSG00000241529	NA	0	NA	NA	NA	#VALUE!	#VALUE!
ENSG00000241535	NA	0	NA	NA	NA	#VALUE!	#VALUE!
ENSG00000241539	NA	0	NA	NA	NA	#VALUE!	#VALUE!
ENSG00000241542	RN7SL369P	0	NA	NA	NA	#VALUE!	#VALUE!
ENSG00000241546	RFKP3	0	NA	NA	NA	#VALUE!	#VALUE!
ENSG00000241550	RN7SL41P	0	NA	NA	NA	#VALUE!	#VALUE!
ENSG00000241552	RN7SL58P	0	NA	NA	NA	#VALUE!	#VALUE!
ENSG00000241562	RPL7P5	0	NA	NA	NA	#VALUE!	#VALUE!
ENSG00000241566	IGKV2D-24	0	NA	NA	NA	#VALUE!	#VALUE!
ENSG00000241568	RN7SL338P	0	NA	NA	NA	#VALUE!	#VALUE!
ENSG00000241573	NA	0	NA	NA	NA	#VALUE!	#VALUE!
ENSG00000241577	NA	0	NA	NA	NA	#VALUE!	#VALUE!
ENSG00000241590	RPL17P37	0	NA	NA	NA	#VALUE!	#VALUE!
ENSG00000241592	NA	0	NA	NA	NA	#VALUE!	#VALUE!
ENSG00000241596	NA	0	NA	NA	NA	#VALUE!	#VALUE!
ENSG00000241604	RN7SL340P	0	NA	NA	NA	#VALUE!	#VALUE!
ENSG00000241613	RN7SL618P	0	NA	NA	NA	#VALUE!	#VALUE!
ENSG00000241621	NA	0	NA	NA	NA	#VALUE!	#VALUE!
ENSG00000241625	RN7SL18P	0	NA	NA	NA	#VALUE!	#VALUE!
ENSG00000241640	NA	0	NA	NA	NA	#VALUE!	#VALUE!
ENSG00000241648	CADM2-AS2	0	NA	NA	NA	#VALUE!	#VALUE!
ENSG00000241652	RN7SL253P	0	NA	NA	NA	#VALUE!	#VALUE!
ENSG00000241654	RPL19P18	0	NA	NA	NA	#VALUE!	#VALUE!
ENSG00000241656	NA	0	NA	NA	NA	#VALUE!	#VALUE!
ENSG00000241657	TRBV11-2	0	NA	NA	NA	#VALUE!	#VALUE!
ENSG00000241665	RN7SL418P	0	NA	NA	NA	#VALUE!	#VALUE!
ENSG00000241666	NA	0	NA	NA	NA	#VALUE!	#VALUE!
ENSG00000241669	LINC01327	0	NA	NA	NA	#VALUE!	#VALUE!
ENSG00000241673	NA	0	NA	NA	NA	#VALUE!	#VALUE!
ENSG00000241690	NA	0	NA	NA	NA	#VALUE!	#VALUE!
ENSG00000241693	RN7SL704P	0	NA	NA	NA	#VALUE!	#VALUE!
ENSG00000241695	NA	0	NA	NA	NA	#VALUE!	#VALUE!
ENSG00000241696	LINC02053	0	NA	NA	NA	#VALUE!	#VALUE!
ENSG00000241722	RPL36AP23	0	NA	NA	NA	#VALUE!	#VALUE!
ENSG00000241738	NA	0	NA	NA	NA	#VALUE!	#VALUE!
ENSG00000241744	RPS6P19	0	NA	NA	NA	#VALUE!	#VALUE!
ENSG00000241745	RN7SL788P	0	NA	NA	NA	#VALUE!	#VALUE!
ENSG00000241755	IGKV1-9	0	NA	NA	NA	#VALUE!	#VALUE!
ENSG00000241756	RN7SL83P	0	NA	NA	NA	#VALUE!	#VALUE!
ENSG00000241757	RN7SL714P	0	NA	NA	NA	#VALUE!	#VALUE!
ENSG00000241776	TMEM183AP5	0	NA	NA	NA	#VALUE!	#VALUE!
ENSG00000241777	NA	0	NA	NA	NA	#VALUE!	#VALUE!
ENSG00000241787	MTND4P16	0	NA	NA	NA	#VALUE!	#VALUE!
ENSG00000241788	NA	0	NA	NA	NA	#VALUE!	#VALUE!
ENSG00000241789	RN7SL504P	0	NA	NA	NA	#VALUE!	#VALUE!
ENSG00000241791	RN7SL817P	0	NA	NA	NA	#VALUE!	#VALUE!
ENSG00000241804	SNRPB2P1	0	NA	NA	NA	#VALUE!	#VALUE!
ENSG00000241807	RN7SL319P	0	NA	NA	NA	#VALUE!	#VALUE!
ENSG00000241808	RPS15AP34	0	NA	NA	NA	#VALUE!	#VALUE!
ENSG00000241809	RPL17P21	0	NA	NA	NA	#VALUE!	#VALUE!
ENSG00000241810	NA	0	NA	NA	NA	#VALUE!	#VALUE!
ENSG00000241815	NA	0	NA	NA	NA	#VALUE!	#VALUE!
ENSG00000241818	SCG5-AS1	0	NA	NA	NA	#VALUE!	#VALUE!
ENSG00000241821	RN7SL170P	0	NA	NA	NA	#VALUE!	#VALUE!
ENSG00000241825	NA	0	NA	NA	NA	#VALUE!	#VALUE!
ENSG00000241828	RPS20P29	0	NA	NA	NA	#VALUE!	#VALUE!
ENSG00000241834	RN7SL149P	0	NA	NA	NA	#VALUE!	#VALUE!
ENSG00000241861	GAPDHP50	0	NA	NA	NA	#VALUE!	#VALUE!
ENSG00000241866	RN7SL401P	0	NA	NA	NA	#VALUE!	#VALUE!
ENSG00000241869	RN7SL363P	0	NA	NA	NA	#VALUE!	#VALUE!
ENSG00000241870	RPL13P10	0	NA	NA	NA	#VALUE!	#VALUE!
ENSG00000241874	TOMM22P6	0	NA	NA	NA	#VALUE!	#VALUE!
ENSG00000241877	RPL19P8	0	NA	NA	NA	#VALUE!	#VALUE!
ENSG00000241879	NA	0	NA	NA	NA	#VALUE!	#VALUE!
ENSG00000241881	NA	0	NA	NA	NA	#VALUE!	#VALUE!
ENSG00000241882	NA	0	NA	NA	NA	#VALUE!	#VALUE!
ENSG00000241888	NA	0	NA	NA	NA	#VALUE!	#VALUE!
ENSG00000241890	RPL13P4	0	NA	NA	NA	#VALUE!	#VALUE!
ENSG00000241899	TPT1P3	0	NA	NA	NA	#VALUE!	#VALUE!
ENSG00000241905	NDUFS6P1	0	NA	NA	NA	#VALUE!	#VALUE!
ENSG00000241907	NA	0	NA	NA	NA	#VALUE!	#VALUE!
ENSG00000241911	TRBVB	0	NA	NA	NA	#VALUE!	#VALUE!
ENSG00000241913	NA	0	NA	NA	NA	#VALUE!	#VALUE!
ENSG00000241917	RPL9P24	0	NA	NA	NA	#VALUE!	#VALUE!
ENSG00000241921	NA	0	NA	NA	NA	#VALUE!	#VALUE!
ENSG00000241926	MTCO1P55	0	NA	NA	NA	#VALUE!	#VALUE!
ENSG00000241929	NA	0	NA	NA	NA	#VALUE!	#VALUE!
ENSG00000241932	NA	0	NA	NA	NA	#VALUE!	#VALUE!
ENSG00000241939	RN7SL517P	0	NA	NA	NA	#VALUE!	#VALUE!
ENSG00000241941	RPL32P26	0	NA	NA	NA	#VALUE!	#VALUE!
ENSG00000241942	RPS20P20	0	NA	NA	NA	#VALUE!	#VALUE!
ENSG00000241943	RN7SL188P	0	NA	NA	NA	#VALUE!	#VALUE!
ENSG00000241946	NA	0	NA	NA	NA	#VALUE!	#VALUE!
ENSG00000241950	NA	0	NA	NA	NA	#VALUE!	#VALUE!
ENSG00000241961	RPL17P31	0	NA	NA	NA	#VALUE!	#VALUE!
ENSG00000241963	RN7SL655P	0	NA	NA	NA	#VALUE!	#VALUE!
ENSG00000241964	RN7SL135P	0	NA	NA	NA	#VALUE!	#VALUE!
ENSG00000241965	NA	0	NA	NA	NA	#VALUE!	#VALUE!
ENSG00000241981	RPL21P49	0	NA	NA	NA	#VALUE!	#VALUE!
ENSG00000241984	NA	0	NA	NA	NA	#VALUE!	#VALUE!
ENSG00000241985	NA	0	NA	NA	NA	#VALUE!	#VALUE!
ENSG00000241991	NA	0	NA	NA	NA	#VALUE!	#VALUE!
ENSG00000241992	RN7SL831P	0	NA	NA	NA	#VALUE!	#VALUE!
ENSG00000241993	NA	0	NA	NA	NA	#VALUE!	#VALUE!
ENSG00000241997	RN7SL323P	0	NA	NA	NA	#VALUE!	#VALUE!
ENSG00000242009	NA	0	NA	NA	NA	#VALUE!	#VALUE!
ENSG00000242012	NA	0	NA	NA	NA	#VALUE!	#VALUE!
ENSG00000242014	RN7SL26P	0	NA	NA	NA	#VALUE!	#VALUE!
ENSG00000242029	NA	0	NA	NA	NA	#VALUE!	#VALUE!
ENSG00000242036	NA	0	NA	NA	NA	#VALUE!	#VALUE!
ENSG00000242058	RPS4XP19	0	NA	NA	NA	#VALUE!	#VALUE!
ENSG00000242062	NA	0	NA	NA	NA	#VALUE!	#VALUE!
ENSG00000242065	RN7SL291P	0	NA	NA	NA	#VALUE!	#VALUE!
ENSG00000242066	RN7SL214P	0	NA	NA	NA	#VALUE!	#VALUE!
ENSG00000242070	NPM1P17	0	NA	NA	NA	#VALUE!	#VALUE!
ENSG00000242072	NA	0	NA	NA	NA	#VALUE!	#VALUE!
ENSG00000242076	IGKV1-33	0	NA	NA	NA	#VALUE!	#VALUE!
ENSG00000242078	NA	0	NA	NA	NA	#VALUE!	#VALUE!
ENSG00000242079	RN7SL318P	0	NA	NA	NA	#VALUE!	#VALUE!
ENSG00000242080	RPL36AP20	0	NA	NA	NA	#VALUE!	#VALUE!
ENSG00000242087	RPL36AP41	0	NA	NA	NA	#VALUE!	#VALUE!
ENSG00000242101	RN7SL416P	0	NA	NA	NA	#VALUE!	#VALUE!
ENSG00000242102	RN7SL152P	0	NA	NA	NA	#VALUE!	#VALUE!
ENSG00000242103	ARPC1AP1	0	NA	NA	NA	#VALUE!	#VALUE!
ENSG00000242107	LINC01100	0	NA	NA	NA	#VALUE!	#VALUE!
ENSG00000242113	RN7SL124P	0	NA	NA	NA	#VALUE!	#VALUE!
ENSG00000242118	RN7SL201P	0	NA	NA	NA	#VALUE!	#VALUE!
ENSG00000242119	NA	0	NA	NA	NA	#VALUE!	#VALUE!
ENSG00000242121	RN7SL267P	0	NA	NA	NA	#VALUE!	#VALUE!
ENSG00000242123	RPL36AP47	0	NA	NA	NA	#VALUE!	#VALUE!
ENSG00000242135	RPL17P2	0	NA	NA	NA	#VALUE!	#VALUE!
ENSG00000242136	NA	0	NA	NA	NA	#VALUE!	#VALUE!
ENSG00000242137	RPL11P5	0	NA	NA	NA	#VALUE!	#VALUE!
ENSG00000242140	NA	0	NA	NA	NA	#VALUE!	#VALUE!
ENSG00000242145	NA	0	NA	NA	NA	#VALUE!	#VALUE!
ENSG00000242151	NA	0	NA	NA	NA	#VALUE!	#VALUE!
ENSG00000242152	NA	0	NA	NA	NA	#VALUE!	#VALUE!
ENSG00000242153	OFD1P6Y	0	NA	NA	NA	#VALUE!	#VALUE!
ENSG00000242154	NA	0	NA	NA	NA	#VALUE!	#VALUE!
ENSG00000242158	RN7SL361P	0	NA	NA	NA	#VALUE!	#VALUE!
ENSG00000242163	NA	0	NA	NA	NA	#VALUE!	#VALUE!
ENSG00000242165	RN7SL222P	0	NA	NA	NA	#VALUE!	#VALUE!
ENSG00000242170	RN7SL329P	0	NA	NA	NA	#VALUE!	#VALUE!
ENSG00000242175	RN7SL127P	0	NA	NA	NA	#VALUE!	#VALUE!
ENSG00000242176	NA	0	NA	NA	NA	#VALUE!	#VALUE!
ENSG00000242178	NA	0	NA	NA	NA	#VALUE!	#VALUE!
ENSG00000242190	NA	0	NA	NA	NA	#VALUE!	#VALUE!
ENSG00000242195	NA	0	NA	NA	NA	#VALUE!	#VALUE!
ENSG00000242197	RPL37P14	0	NA	NA	NA	#VALUE!	#VALUE!
ENSG00000242199	RPS26P22	0	NA	NA	NA	#VALUE!	#VALUE!
ENSG00000242201	RN7SL215P	0	NA	NA	NA	#VALUE!	#VALUE!
ENSG00000242206	NA	0	NA	NA	NA	#VALUE!	#VALUE!
ENSG00000242209	NA	0	NA	NA	NA	#VALUE!	#VALUE!
ENSG00000242214	MTND3P6	0	NA	NA	NA	#VALUE!	#VALUE!
ENSG00000242216	RN7SL97P	0	NA	NA	NA	#VALUE!	#VALUE!
ENSG00000242222	SDHBP1	0	NA	NA	NA	#VALUE!	#VALUE!
ENSG00000242229	RPS3AP14	0	NA	NA	NA	#VALUE!	#VALUE!
ENSG00000242236	RN7SL594P	0	NA	NA	NA	#VALUE!	#VALUE!
ENSG00000242241	RN7SL306P	0	NA	NA	NA	#VALUE!	#VALUE!
ENSG00000242244	NA	0	NA	NA	NA	#VALUE!	#VALUE!
ENSG00000242246	NA	0	NA	NA	NA	#VALUE!	#VALUE!
ENSG00000242248	RPL7AP57	0	NA	NA	NA	#VALUE!	#VALUE!
ENSG00000242251	RN7SL20P	0	NA	NA	NA	#VALUE!	#VALUE!
ENSG00000242256	RN7SL57P	0	NA	NA	NA	#VALUE!	#VALUE!
ENSG00000242266	RN7SL456P	0	NA	NA	NA	#VALUE!	#VALUE!
ENSG00000242278	RPS3AP48	0	NA	NA	NA	#VALUE!	#VALUE!
ENSG00000242280	SLC16A1P1	0	NA	NA	NA	#VALUE!	#VALUE!
ENSG00000242281	RN7SL159P	0	NA	NA	NA	#VALUE!	#VALUE!
ENSG00000242285	NA	0	NA	NA	NA	#VALUE!	#VALUE!
ENSG00000242290	ZBTB20-AS5	0	NA	NA	NA	#VALUE!	#VALUE!
ENSG00000242292	NA	0	NA	NA	NA	#VALUE!	#VALUE!
ENSG00000242293	NA	0	NA	NA	NA	#VALUE!	#VALUE!
ENSG00000242295	RPL31P55	0	NA	NA	NA	#VALUE!	#VALUE!
ENSG00000242296	NA	0	NA	NA	NA	#VALUE!	#VALUE!
ENSG00000242307	NA	0	NA	NA	NA	#VALUE!	#VALUE!
ENSG00000242308	NA	0	NA	NA	NA	#VALUE!	#VALUE!
ENSG00000242315	RN7SL685P	0	NA	NA	NA	#VALUE!	#VALUE!
ENSG00000242320	RPL21P126	0	NA	NA	NA	#VALUE!	#VALUE!
ENSG00000242321	RPL23AP40	0	NA	NA	NA	#VALUE!	#VALUE!
ENSG00000242324	NA	0	NA	NA	NA	#VALUE!	#VALUE!
ENSG00000242325	RPS12P31	0	NA	NA	NA	#VALUE!	#VALUE!
ENSG00000242326	NA	0	NA	NA	NA	#VALUE!	#VALUE!
ENSG00000242329	RPL37AP9	0	NA	NA	NA	#VALUE!	#VALUE!
ENSG00000242330	RN7SL683P	0	NA	NA	NA	#VALUE!	#VALUE!
ENSG00000242339	LINC02025	0	NA	NA	NA	#VALUE!	#VALUE!
ENSG00000242341	RN7SL646P	0	NA	NA	NA	#VALUE!	#VALUE!
ENSG00000242348	RN7SL561P	0	NA	NA	NA	#VALUE!	#VALUE!
ENSG00000242360	RN7SL272P	0	NA	NA	NA	#VALUE!	#VALUE!
ENSG00000242362	CT47A2	0	NA	NA	NA	#VALUE!	#VALUE!
ENSG00000242364	PRDX5P1	0	NA	NA	NA	#VALUE!	#VALUE!
ENSG00000242365	NA	0	NA	NA	NA	#VALUE!	#VALUE!
ENSG00000242366	UGT1A8	0	NA	NA	NA	#VALUE!	#VALUE!
ENSG00000242370	KCNAB1-AS1	0	NA	NA	NA	#VALUE!	#VALUE!
ENSG00000242371	IGKV1-39	0	NA	NA	NA	#VALUE!	#VALUE!
ENSG00000242381	RN7SL741P	0	NA	NA	NA	#VALUE!	#VALUE!
ENSG00000242385	LINC00901	0	NA	NA	NA	#VALUE!	#VALUE!
ENSG00000242389	RBMY1E	0	NA	NA	NA	#VALUE!	#VALUE!
ENSG00000242391	NA	0	NA	NA	NA	#VALUE!	#VALUE!
ENSG00000242393	NA	0	NA	NA	NA	#VALUE!	#VALUE!
ENSG00000242398	RN7SL800P	0	NA	NA	NA	#VALUE!	#VALUE!
ENSG00000242399	RPS20P23	0	NA	NA	NA	#VALUE!	#VALUE!
ENSG00000242407	NA	0	NA	NA	NA	#VALUE!	#VALUE!
ENSG00000242417	RPL18P1	0	NA	NA	NA	#VALUE!	#VALUE!
ENSG00000242423	RPL12P36	0	NA	NA	NA	#VALUE!	#VALUE!
ENSG00000242430	RN7SL274P	0	NA	NA	NA	#VALUE!	#VALUE!
ENSG00000242431	RPL21P52	0	NA	NA	NA	#VALUE!	#VALUE!
ENSG00000242436	RN7SL789P	0	NA	NA	NA	#VALUE!	#VALUE!
ENSG00000242441	GTF2A1L	0	NA	NA	NA	#VALUE!	#VALUE!
ENSG00000242444	NA	0	NA	NA	NA	#VALUE!	#VALUE!
ENSG00000242456	MTCO3P38	0	NA	NA	NA	#VALUE!	#VALUE!
ENSG00000242461	RPS15AP32	0	NA	NA	NA	#VALUE!	#VALUE!
ENSG00000242472	IGHJ5	0	NA	NA	NA	#VALUE!	#VALUE!
ENSG00000242473	KIR2DP1	0	NA	NA	NA	#VALUE!	#VALUE!
ENSG00000242482	RN7SL392P	0	NA	NA	NA	#VALUE!	#VALUE!
ENSG00000242483	RN7SL293P	0	NA	NA	NA	#VALUE!	#VALUE!
ENSG00000242488	NA	0	NA	NA	NA	#VALUE!	#VALUE!
ENSG00000242507	NA	0	NA	NA	NA	#VALUE!	#VALUE!
ENSG00000242509	RN7SL156P	0	NA	NA	NA	#VALUE!	#VALUE!
ENSG00000242510	NDUFB4P1	0	NA	NA	NA	#VALUE!	#VALUE!
ENSG00000242515	UGT1A10	0	NA	NA	NA	#VALUE!	#VALUE!
ENSG00000242524	OR2U2P	0	NA	NA	NA	#VALUE!	#VALUE!
ENSG00000242527	NA	0	NA	NA	NA	#VALUE!	#VALUE!
ENSG00000242529	NA	0	NA	NA	NA	#VALUE!	#VALUE!
ENSG00000242531	NA	0	NA	NA	NA	#VALUE!	#VALUE!
ENSG00000242534	IGKV2D-28	0	NA	NA	NA	#VALUE!	#VALUE!
ENSG00000242536	NA	0	NA	NA	NA	#VALUE!	#VALUE!
ENSG00000242537	NA	0	NA	NA	NA	#VALUE!	#VALUE!
ENSG00000242545	NA	0	NA	NA	NA	#VALUE!	#VALUE!
ENSG00000242550	SERPINB10	0	NA	NA	NA	#VALUE!	#VALUE!
ENSG00000242552	NA	0	NA	NA	NA	#VALUE!	#VALUE!
ENSG00000242559	RN7SL144P	0	NA	NA	NA	#VALUE!	#VALUE!
ENSG00000242560	RN7SL797P	0	NA	NA	NA	#VALUE!	#VALUE!
ENSG00000242561	NA	0	NA	NA	NA	#VALUE!	#VALUE!
ENSG00000242565	RN7SL372P	0	NA	NA	NA	#VALUE!	#VALUE!
ENSG00000242568	NA	0	NA	NA	NA	#VALUE!	#VALUE!
ENSG00000242573	NA	0	NA	NA	NA	#VALUE!	#VALUE!
ENSG00000242580	IGKV1D-43	0	NA	NA	NA	#VALUE!	#VALUE!
ENSG00000242583	KMT5AP3	0	NA	NA	NA	#VALUE!	#VALUE!
ENSG00000242595	RPL26P26	0	NA	NA	NA	#VALUE!	#VALUE!
ENSG00000242598	NA	0	NA	NA	NA	#VALUE!	#VALUE!
ENSG00000242599	NA	0	NA	NA	NA	#VALUE!	#VALUE!
ENSG00000242602	NA	0	NA	NA	NA	#VALUE!	#VALUE!
ENSG00000242608	RPS23P5	0	NA	NA	NA	#VALUE!	#VALUE!
ENSG00000242609	CCDC137P1	0	NA	NA	NA	#VALUE!	#VALUE!
ENSG00000242613	NA	0	NA	NA	NA	#VALUE!	#VALUE!
ENSG00000242614	RN7SL164P	0	NA	NA	NA	#VALUE!	#VALUE!
ENSG00000242634	NA	0	NA	NA	NA	#VALUE!	#VALUE!
ENSG00000242635	RPS14P7	0	NA	NA	NA	#VALUE!	#VALUE!
ENSG00000242636	RPL21P129	0	NA	NA	NA	#VALUE!	#VALUE!
ENSG00000242638	RN7SL294P	0	NA	NA	NA	#VALUE!	#VALUE!
ENSG00000242640	NA	0	NA	NA	NA	#VALUE!	#VALUE!
ENSG00000242650	RN7SL292P	0	NA	NA	NA	#VALUE!	#VALUE!
ENSG00000242651	RN7SL862P	0	NA	NA	NA	#VALUE!	#VALUE!
ENSG00000242653	RN7SL132P	0	NA	NA	NA	#VALUE!	#VALUE!
ENSG00000242654	RPL32P14	0	NA	NA	NA	#VALUE!	#VALUE!
ENSG00000242659	NA	0	NA	NA	NA	#VALUE!	#VALUE!
ENSG00000242660	NA	0	NA	NA	NA	#VALUE!	#VALUE!
ENSG00000242668	RN7SL317P	0	NA	NA	NA	#VALUE!	#VALUE!
ENSG00000242670	RPL22P13	0	NA	NA	NA	#VALUE!	#VALUE!
ENSG00000242671	LINC02010	0	NA	NA	NA	#VALUE!	#VALUE!
ENSG00000242673	RN7SL167P	0	NA	NA	NA	#VALUE!	#VALUE!
ENSG00000242675	NA	0	NA	NA	NA	#VALUE!	#VALUE!
ENSG00000242683	NA	0	NA	NA	NA	#VALUE!	#VALUE!
ENSG00000242688	RN7SL304P	0	NA	NA	NA	#VALUE!	#VALUE!
ENSG00000242699	RN7SL516P	0	NA	NA	NA	#VALUE!	#VALUE!
ENSG00000242703	NA	0	NA	NA	NA	#VALUE!	#VALUE!
ENSG00000242705	ICE2P2	0	NA	NA	NA	#VALUE!	#VALUE!
ENSG00000242706	RPS27AP9	0	NA	NA	NA	#VALUE!	#VALUE!
ENSG00000242709	RPL30P9	0	NA	NA	NA	#VALUE!	#VALUE!
ENSG00000242719	RN7SL806P	0	NA	NA	NA	#VALUE!	#VALUE!
ENSG00000242727	NA	0	NA	NA	NA	#VALUE!	#VALUE!
ENSG00000242728	UQCRHP4	0	NA	NA	NA	#VALUE!	#VALUE!
ENSG00000242729	NA	0	NA	NA	NA	#VALUE!	#VALUE!
ENSG00000242736	NA	0	NA	NA	NA	#VALUE!	#VALUE!
ENSG00000242752	NMTRQ-TTG12-1	0	NA	NA	NA	#VALUE!	#VALUE!
ENSG00000242757	RPS18P3	0	NA	NA	NA	#VALUE!	#VALUE!
ENSG00000242764	RN7SL824P	0	NA	NA	NA	#VALUE!	#VALUE!
ENSG00000242766	IGKV1D-17	0	NA	NA	NA	#VALUE!	#VALUE!
ENSG00000242768	RPL31P25	0	NA	NA	NA	#VALUE!	#VALUE!
ENSG00000242769	RN7SL432P	0	NA	NA	NA	#VALUE!	#VALUE!
ENSG00000242770	NA	0	NA	NA	NA	#VALUE!	#VALUE!
ENSG00000242771	NA	0	NA	NA	NA	#VALUE!	#VALUE!
ENSG00000242775	LOC124909383	0	NA	NA	NA	#VALUE!	#VALUE!
ENSG00000242790	NA	0	NA	NA	NA	#VALUE!	#VALUE!
ENSG00000242793	RPL9P26	0	NA	NA	NA	#VALUE!	#VALUE!
ENSG00000242794	RN7SL299P	0	NA	NA	NA	#VALUE!	#VALUE!
ENSG00000242810	MRPL42P6	0	NA	NA	NA	#VALUE!	#VALUE!
ENSG00000242811	RN7SL229P	0	NA	NA	NA	#VALUE!	#VALUE!
ENSG00000242816	NA	0	NA	NA	NA	#VALUE!	#VALUE!
ENSG00000242818	RN7SL846P	0	NA	NA	NA	#VALUE!	#VALUE!
ENSG00000242829	RPS26P21	0	NA	NA	NA	#VALUE!	#VALUE!
ENSG00000242834	RPL7AP56	0	NA	NA	NA	#VALUE!	#VALUE!
ENSG00000242836	MTCO3P35	0	NA	NA	NA	#VALUE!	#VALUE!
ENSG00000242850	NA	0	NA	NA	NA	#VALUE!	#VALUE!
ENSG00000242854	NA	0	NA	NA	NA	#VALUE!	#VALUE!
ENSG00000242855	RN7SL496P	0	NA	NA	NA	#VALUE!	#VALUE!
ENSG00000242856	VN1R105P	0	NA	NA	NA	#VALUE!	#VALUE!
ENSG00000242860	RN7SL180P	0	NA	NA	NA	#VALUE!	#VALUE!
ENSG00000242863	RN7SL677P	0	NA	NA	NA	#VALUE!	#VALUE!
ENSG00000242865	RN7SL244P	0	NA	NA	NA	#VALUE!	#VALUE!
ENSG00000242875	RBMY1B	0	NA	NA	NA	#VALUE!	#VALUE!
ENSG00000242887	IGHJ3	0	NA	NA	NA	#VALUE!	#VALUE!
ENSG00000242888	RPS2P3	0	NA	NA	NA	#VALUE!	#VALUE!
ENSG00000242893	RN7SL413P	0	NA	NA	NA	#VALUE!	#VALUE!
ENSG00000242894	RN7SL634P	0	NA	NA	NA	#VALUE!	#VALUE!
ENSG00000242902	FLNC-AS1	0	NA	NA	NA	#VALUE!	#VALUE!
ENSG00000242908	NA	0	NA	NA	NA	#VALUE!	#VALUE!
ENSG00000242911	NA	0	NA	NA	NA	#VALUE!	#VALUE!
ENSG00000242915	NA	0	NA	NA	NA	#VALUE!	#VALUE!
ENSG00000242922	RPL21P104	0	NA	NA	NA	#VALUE!	#VALUE!
ENSG00000242925	NA	0	NA	NA	NA	#VALUE!	#VALUE!
ENSG00000242928	RN7SL868P	0	NA	NA	NA	#VALUE!	#VALUE!
ENSG00000242936	RPL30P6	0	NA	NA	NA	#VALUE!	#VALUE!
ENSG00000242943	NA	0	NA	NA	NA	#VALUE!	#VALUE!
ENSG00000242945	NA	0	NA	NA	NA	#VALUE!	#VALUE!
ENSG00000242948	NA	0	NA	NA	NA	#VALUE!	#VALUE!
ENSG00000242953	NA	0	NA	NA	NA	#VALUE!	#VALUE!
ENSG00000242958	RPL36AP32	0	NA	NA	NA	#VALUE!	#VALUE!
ENSG00000242963	RPS20P30	0	NA	NA	NA	#VALUE!	#VALUE!
ENSG00000242971	RN7SL233P	0	NA	NA	NA	#VALUE!	#VALUE!
ENSG00000242973	TDRD6-AS1	0	NA	NA	NA	#VALUE!	#VALUE!
ENSG00000242976	RN7SL177P	0	NA	NA	NA	#VALUE!	#VALUE!
ENSG00000242978	PPIAP83	0	NA	NA	NA	#VALUE!	#VALUE!
ENSG00000242979	RPS15AP18	0	NA	NA	NA	#VALUE!	#VALUE!
ENSG00000242983	CABYRP1	0	NA	NA	NA	#VALUE!	#VALUE!
ENSG00000242985	RN7SL50P	0	NA	NA	NA	#VALUE!	#VALUE!
ENSG00000242989	RN7SL332P	0	NA	NA	NA	#VALUE!	#VALUE!
ENSG00000242991	RPL7P40	0	NA	NA	NA	#VALUE!	#VALUE!
ENSG00000242993	RPL32P25	0	NA	NA	NA	#VALUE!	#VALUE!
ENSG00000242995	RPL36AP1	0	NA	NA	NA	#VALUE!	#VALUE!
ENSG00000242998	RN7SL379P	0	NA	NA	NA	#VALUE!	#VALUE!
ENSG00000243005	RN7SL16P	0	NA	NA	NA	#VALUE!	#VALUE!
ENSG00000243011	RN7SL266P	0	NA	NA	NA	#VALUE!	#VALUE!
ENSG00000243016	NA	0	NA	NA	NA	#VALUE!	#VALUE!
ENSG00000243020	RPL7P39	0	NA	NA	NA	#VALUE!	#VALUE!
ENSG00000243022	NA	0	NA	NA	NA	#VALUE!	#VALUE!
ENSG00000243024	NA	0	NA	NA	NA	#VALUE!	#VALUE!
ENSG00000243025	NA	0	NA	NA	NA	#VALUE!	#VALUE!
ENSG00000243027	NA	0	NA	NA	NA	#VALUE!	#VALUE!
ENSG00000243029	RN7SL635P	0	NA	NA	NA	#VALUE!	#VALUE!
ENSG00000243033	GAPDHP47	0	NA	NA	NA	#VALUE!	#VALUE!
ENSG00000243035	RN7SL810P	0	NA	NA	NA	#VALUE!	#VALUE!
ENSG00000243038	NA	0	NA	NA	NA	#VALUE!	#VALUE!
ENSG00000243040	NA	0	NA	NA	NA	#VALUE!	#VALUE!
ENSG00000243044	NA	0	NA	NA	NA	#VALUE!	#VALUE!
ENSG00000243048	NA	0	NA	NA	NA	#VALUE!	#VALUE!
ENSG00000243049	RN7SL33P	0	NA	NA	NA	#VALUE!	#VALUE!
ENSG00000243050	RPL30P10	0	NA	NA	NA	#VALUE!	#VALUE!
ENSG00000243053	RPL31P58	0	NA	NA	NA	#VALUE!	#VALUE!
ENSG00000243055	NA	0	NA	NA	NA	#VALUE!	#VALUE!
ENSG00000243058	NA	0	NA	NA	NA	#VALUE!	#VALUE!
ENSG00000243059	RN7SL400P	0	NA	NA	NA	#VALUE!	#VALUE!
ENSG00000243062	LOC128071543	0	NA	NA	NA	#VALUE!	#VALUE!
ENSG00000243063	IGKV3-7	0	NA	NA	NA	#VALUE!	#VALUE!
ENSG00000243064	NA	0	NA	NA	NA	#VALUE!	#VALUE!
ENSG00000243066	RN7SL842P	0	NA	NA	NA	#VALUE!	#VALUE!
ENSG00000243072	YTHDF3P1	0	NA	NA	NA	#VALUE!	#VALUE!
ENSG00000243075	RN7SL519P	0	NA	NA	NA	#VALUE!	#VALUE!
ENSG00000243085	NA	0	NA	NA	NA	#VALUE!	#VALUE!
ENSG00000243089	LOC124909401	0	NA	NA	NA	#VALUE!	#VALUE!
ENSG00000243099	RPL17P27	0	NA	NA	NA	#VALUE!	#VALUE!
ENSG00000243101	RPS3P7	0	NA	NA	NA	#VALUE!	#VALUE!
ENSG00000243104	NA	0	NA	NA	NA	#VALUE!	#VALUE!
ENSG00000243115	RN7SL849P	0	NA	NA	NA	#VALUE!	#VALUE!
ENSG00000243116	NA	0	NA	NA	NA	#VALUE!	#VALUE!
ENSG00000243122	RPS15P8	0	NA	NA	NA	#VALUE!	#VALUE!
ENSG00000243124	RN7SL643P	0	NA	NA	NA	#VALUE!	#VALUE!
ENSG00000243125	RN7SL807P	0	NA	NA	NA	#VALUE!	#VALUE!
ENSG00000243129	RPS26P46	0	NA	NA	NA	#VALUE!	#VALUE!
ENSG00000243130	PSG11	0	NA	NA	NA	#VALUE!	#VALUE!
ENSG00000243136	RN7SL22P	0	NA	NA	NA	#VALUE!	#VALUE!
ENSG00000243141	RPL23AP66	0	NA	NA	NA	#VALUE!	#VALUE!
ENSG00000243149	LINC02040	0	NA	NA	NA	#VALUE!	#VALUE!
ENSG00000243154	SYPL1P1	0	NA	NA	NA	#VALUE!	#VALUE!
ENSG00000243164	RPL31P48	0	NA	NA	NA	#VALUE!	#VALUE!
ENSG00000243165	RFKP6	0	NA	NA	NA	#VALUE!	#VALUE!
ENSG00000243171	RPL17P32	0	NA	NA	NA	#VALUE!	#VALUE!
ENSG00000243173	RN7SL861P	0	NA	NA	NA	#VALUE!	#VALUE!
ENSG00000243187	CCDC39-AS1	0	NA	NA	NA	#VALUE!	#VALUE!
ENSG00000243188	HNRNPA1P17	0	NA	NA	NA	#VALUE!	#VALUE!
ENSG00000243193	NA	0	NA	NA	NA	#VALUE!	#VALUE!
ENSG00000243195	TUBBP11	0	NA	NA	NA	#VALUE!	#VALUE!
ENSG00000243197	TUSC7	0	NA	NA	NA	#VALUE!	#VALUE!
ENSG00000243227	RN7SL55P	0	NA	NA	NA	#VALUE!	#VALUE!
ENSG00000243230	NA	0	NA	NA	NA	#VALUE!	#VALUE!
ENSG00000243236	GSTA9P	0	NA	NA	NA	#VALUE!	#VALUE!
ENSG00000243238	IGKV2-30	0	NA	NA	NA	#VALUE!	#VALUE!
ENSG00000243254	RN7SL350P	0	NA	NA	NA	#VALUE!	#VALUE!
ENSG00000243256	NA	0	NA	NA	NA	#VALUE!	#VALUE!
ENSG00000243257	MTCO2P29	0	NA	NA	NA	#VALUE!	#VALUE!
ENSG00000243264	IGKV2D-29	0	NA	NA	NA	#VALUE!	#VALUE!
ENSG00000243265	RPL23AP55	0	NA	NA	NA	#VALUE!	#VALUE!
ENSG00000243273	LOC124909446	0	NA	NA	NA	#VALUE!	#VALUE!
ENSG00000243274	RN7SL571P	0	NA	NA	NA	#VALUE!	#VALUE!
ENSG00000243280	NA	0	NA	NA	NA	#VALUE!	#VALUE!
ENSG00000243287	NA	0	NA	NA	NA	#VALUE!	#VALUE!
ENSG00000243290	IGKV1-12	0	NA	NA	NA	#VALUE!	#VALUE!
ENSG00000243296	NA	0	NA	NA	NA	#VALUE!	#VALUE!
ENSG00000243303	RPL34P32	0	NA	NA	NA	#VALUE!	#VALUE!
ENSG00000243305	NA	0	NA	NA	NA	#VALUE!	#VALUE!
ENSG00000243307	NA	0	NA	NA	NA	#VALUE!	#VALUE!
ENSG00000243313	RN7SL285P	0	NA	NA	NA	#VALUE!	#VALUE!
ENSG00000243314	RPS12P7	0	NA	NA	NA	#VALUE!	#VALUE!
ENSG00000243316	GUCY2GP	0	NA	NA	NA	#VALUE!	#VALUE!
ENSG00000243328	NA	0	NA	NA	NA	#VALUE!	#VALUE!
ENSG00000243333	RN7SL174P	0	NA	NA	NA	#VALUE!	#VALUE!
ENSG00000243338	RN7SL307P	0	NA	NA	NA	#VALUE!	#VALUE!
ENSG00000243339	RN7SL738P	0	NA	NA	NA	#VALUE!	#VALUE!
ENSG00000243345	NA	0	NA	NA	NA	#VALUE!	#VALUE!
ENSG00000243346	RN7SL601P	0	NA	NA	NA	#VALUE!	#VALUE!
ENSG00000243347	NA	0	NA	NA	NA	#VALUE!	#VALUE!
ENSG00000243352	NA	0	NA	NA	NA	#VALUE!	#VALUE!
ENSG00000243353	RPS29P19	0	NA	NA	NA	#VALUE!	#VALUE!
ENSG00000243355	RPS27P28	0	NA	NA	NA	#VALUE!	#VALUE!
ENSG00000243359	RN7SL815P	0	NA	NA	NA	#VALUE!	#VALUE!
ENSG00000243365	RN7SL278P	0	NA	NA	NA	#VALUE!	#VALUE!
ENSG00000243366	RN7SL60P	0	NA	NA	NA	#VALUE!	#VALUE!
ENSG00000243373	RN7SL173P	0	NA	NA	NA	#VALUE!	#VALUE!
ENSG00000243374	RN7SL72P	0	NA	NA	NA	#VALUE!	#VALUE!
ENSG00000243378	NA	0	NA	NA	NA	#VALUE!	#VALUE!
ENSG00000243383	RN7SL89P	0	NA	NA	NA	#VALUE!	#VALUE!
ENSG00000243385	NA	0	NA	NA	NA	#VALUE!	#VALUE!
ENSG00000243396	RPL32P7	0	NA	NA	NA	#VALUE!	#VALUE!
ENSG00000243398	RN7SL141P	0	NA	NA	NA	#VALUE!	#VALUE!
ENSG00000243402	NA	0	NA	NA	NA	#VALUE!	#VALUE!
ENSG00000243415	NA	0	NA	NA	NA	#VALUE!	#VALUE!
ENSG00000243420	RN7SL734P	0	NA	NA	NA	#VALUE!	#VALUE!
ENSG00000243423	NA	0	NA	NA	NA	#VALUE!	#VALUE!
ENSG00000243424	RN7SL107P	0	NA	NA	NA	#VALUE!	#VALUE!
ENSG00000243426	RN7SL454P	0	NA	NA	NA	#VALUE!	#VALUE!
ENSG00000243437	RN7SL370P	0	NA	NA	NA	#VALUE!	#VALUE!
ENSG00000243438	LARP1BP2	0	NA	NA	NA	#VALUE!	#VALUE!
ENSG00000243439	RN7SL352P	0	NA	NA	NA	#VALUE!	#VALUE!
ENSG00000243446	RN7SL284P	0	NA	NA	NA	#VALUE!	#VALUE!
ENSG00000243466	IGKV1-5	0	NA	NA	NA	#VALUE!	#VALUE!
ENSG00000243468	NA	0	NA	NA	NA	#VALUE!	#VALUE!
ENSG00000243483	DNAJB1P2	0	NA	NA	NA	#VALUE!	#VALUE!
ENSG00000243488	RN7SL337P	0	NA	NA	NA	#VALUE!	#VALUE!
ENSG00000243489	KRTAP10-11	0	NA	NA	NA	#VALUE!	#VALUE!
ENSG00000243498	NA	0	NA	NA	NA	#VALUE!	#VALUE!
ENSG00000243503	RPL26P25	0	NA	NA	NA	#VALUE!	#VALUE!
ENSG00000243505	RN7SL240P	0	NA	NA	NA	#VALUE!	#VALUE!
ENSG00000243507	NA	0	NA	NA	NA	#VALUE!	#VALUE!
ENSG00000243508	DNAJB6P7	0	NA	NA	NA	#VALUE!	#VALUE!
ENSG00000243510	RN7SL111P	0	NA	NA	NA	#VALUE!	#VALUE!
ENSG00000243516	RPL12P40	0	NA	NA	NA	#VALUE!	#VALUE!
ENSG00000243519	IGLCOR22-2	0	NA	NA	NA	#VALUE!	#VALUE!
ENSG00000243521	RPL5P33	0	NA	NA	NA	#VALUE!	#VALUE!
ENSG00000243531	NA	0	NA	NA	NA	#VALUE!	#VALUE!
ENSG00000243532	RN7SL19P	0	NA	NA	NA	#VALUE!	#VALUE!
ENSG00000243539	RN7SL649P	0	NA	NA	NA	#VALUE!	#VALUE!
ENSG00000243541	RN7SL104P	0	NA	NA	NA	#VALUE!	#VALUE!
ENSG00000243543	WFDC6	0	NA	NA	NA	#VALUE!	#VALUE!
ENSG00000243544	RN7SL172P	0	NA	NA	NA	#VALUE!	#VALUE!
ENSG00000243546	RN7SL108P	0	NA	NA	NA	#VALUE!	#VALUE!
ENSG00000243548	RN7SL101P	0	NA	NA	NA	#VALUE!	#VALUE!
ENSG00000243549	RN7SL705P	0	NA	NA	NA	#VALUE!	#VALUE!
ENSG00000243562	RN7SL838P	0	NA	NA	NA	#VALUE!	#VALUE!
ENSG00000243572	LINC02017	0	NA	NA	NA	#VALUE!	#VALUE!
ENSG00000243581	RPS29P25	0	NA	NA	NA	#VALUE!	#VALUE!
ENSG00000243584	NA	0	NA	NA	NA	#VALUE!	#VALUE!
ENSG00000243591	RN7SL282P	0	NA	NA	NA	#VALUE!	#VALUE!
ENSG00000243596	PLSCR4P1	0	NA	NA	NA	#VALUE!	#VALUE!
ENSG00000243601	RPL12P24	0	NA	NA	NA	#VALUE!	#VALUE!
ENSG00000243613	NA	0	NA	NA	NA	#VALUE!	#VALUE!
ENSG00000243620	LOC112268449	0	NA	NA	NA	#VALUE!	#VALUE!
ENSG00000243621	NA	0	NA	NA	NA	#VALUE!	#VALUE!
ENSG00000243633	RN7SL542P	0	NA	NA	NA	#VALUE!	#VALUE!
ENSG00000243635	NA	0	NA	NA	NA	#VALUE!	#VALUE!
ENSG00000243636	NA	0	NA	NA	NA	#VALUE!	#VALUE!
ENSG00000243641	OR13C7	0	NA	NA	NA	#VALUE!	#VALUE!
ENSG00000243643	NA	0	NA	NA	NA	#VALUE!	#VALUE!
ENSG00000243655	NA	0	NA	NA	NA	#VALUE!	#VALUE!
ENSG00000243658	MTND5P16	0	NA	NA	NA	#VALUE!	#VALUE!
ENSG00000243661	WBP1LP1	0	NA	NA	NA	#VALUE!	#VALUE!
ENSG00000243664	NA	0	NA	NA	NA	#VALUE!	#VALUE!
ENSG00000243669	RPL34P23	0	NA	NA	NA	#VALUE!	#VALUE!
ENSG00000243671	RN7SL761P	0	NA	NA	NA	#VALUE!	#VALUE!
ENSG00000243687	RPL35AP10	0	NA	NA	NA	#VALUE!	#VALUE!
ENSG00000243700	RN7SL598P	0	NA	NA	NA	#VALUE!	#VALUE!
ENSG00000243704	RN7SL105P	0	NA	NA	NA	#VALUE!	#VALUE!
ENSG00000243705	NA	0	NA	NA	NA	#VALUE!	#VALUE!
ENSG00000243715	CACNA2D3-AS1	0	NA	NA	NA	#VALUE!	#VALUE!
ENSG00000243720	RPL21P127	0	NA	NA	NA	#VALUE!	#VALUE!
ENSG00000243721	NA	0	NA	NA	NA	#VALUE!	#VALUE!
ENSG00000243723	RN7SL393P	0	NA	NA	NA	#VALUE!	#VALUE!
ENSG00000243729	OR5V1	0	NA	NA	NA	#VALUE!	#VALUE!
ENSG00000243730	NA	0	NA	NA	NA	#VALUE!	#VALUE!
ENSG00000243733	NA	0	NA	NA	NA	#VALUE!	#VALUE!
ENSG00000243744	NA	0	NA	NA	NA	#VALUE!	#VALUE!
ENSG00000243758	RPL35AP15	0	NA	NA	NA	#VALUE!	#VALUE!
ENSG00000243761	RPL32P4	0	NA	NA	NA	#VALUE!	#VALUE!
ENSG00000243766	NA	0	NA	NA	NA	#VALUE!	#VALUE!
ENSG00000243770	RN7SL65P	0	NA	NA	NA	#VALUE!	#VALUE!
ENSG00000243771	RPL21P130	0	NA	NA	NA	#VALUE!	#VALUE!
ENSG00000243780	RPL21P114	0	NA	NA	NA	#VALUE!	#VALUE!
ENSG00000243782	RN7SL78P	0	NA	NA	NA	#VALUE!	#VALUE!
ENSG00000243792	NA	0	NA	NA	NA	#VALUE!	#VALUE!
ENSG00000243797	NA	0	NA	NA	NA	#VALUE!	#VALUE!
ENSG00000243799	NA	0	NA	NA	NA	#VALUE!	#VALUE!
ENSG00000243801	RN7SL461P	0	NA	NA	NA	#VALUE!	#VALUE!
ENSG00000243813	LOC100419755	0	NA	NA	NA	#VALUE!	#VALUE!
ENSG00000243817	RN7SL189P	0	NA	NA	NA	#VALUE!	#VALUE!
ENSG00000243822	NA	0	NA	NA	NA	#VALUE!	#VALUE!
ENSG00000243831	NA	0	NA	NA	NA	#VALUE!	#VALUE!
ENSG00000243832	NA	0	NA	NA	NA	#VALUE!	#VALUE!
ENSG00000243845	RN7SL30P	0	NA	NA	NA	#VALUE!	#VALUE!
ENSG00000243847	RN7SL610P	0	NA	NA	NA	#VALUE!	#VALUE!
ENSG00000243853	NA	0	NA	NA	NA	#VALUE!	#VALUE!
ENSG00000243855	RPL12P5	0	NA	NA	NA	#VALUE!	#VALUE!
ENSG00000243856	RN7SL551P	0	NA	NA	NA	#VALUE!	#VALUE!
ENSG00000243861	NA	0	NA	NA	NA	#VALUE!	#VALUE!
ENSG00000243864	NA	0	NA	NA	NA	#VALUE!	#VALUE!
ENSG00000243870	RN7SL236P	0	NA	NA	NA	#VALUE!	#VALUE!
ENSG00000243871	RN7SL487P	0	NA	NA	NA	#VALUE!	#VALUE!
ENSG00000243872	RN7SL464P	0	NA	NA	NA	#VALUE!	#VALUE!
ENSG00000243873	HMGB1P36	0	NA	NA	NA	#VALUE!	#VALUE!
ENSG00000243883	RN7SL419P	0	NA	NA	NA	#VALUE!	#VALUE!
ENSG00000243886	MTCH2P1	0	NA	NA	NA	#VALUE!	#VALUE!
ENSG00000243888	NA	0	NA	NA	NA	#VALUE!	#VALUE!
ENSG00000243889	TRBV8-1	0	NA	NA	NA	#VALUE!	#VALUE!
ENSG00000243900	RN7SL320P	0	NA	NA	NA	#VALUE!	#VALUE!
ENSG00000243903	NA	0	NA	NA	NA	#VALUE!	#VALUE!
ENSG00000243905	RN7SL679P	0	NA	NA	NA	#VALUE!	#VALUE!
ENSG00000243911	RN7SL430P	0	NA	NA	NA	#VALUE!	#VALUE!
ENSG00000243916	RPS2P42	0	NA	NA	NA	#VALUE!	#VALUE!
ENSG00000243920	RPS26P24	0	NA	NA	NA	#VALUE!	#VALUE!
ENSG00000243925	NA	0	NA	NA	NA	#VALUE!	#VALUE!
ENSG00000243929	RPL37AP2	0	NA	NA	NA	#VALUE!	#VALUE!
ENSG00000243939	NA	0	NA	NA	NA	#VALUE!	#VALUE!
ENSG00000243945	ZFAND2AP1	0	NA	NA	NA	#VALUE!	#VALUE!
ENSG00000243951	RN7SL308P	0	NA	NA	NA	#VALUE!	#VALUE!
ENSG00000243954	RN7SL743P	0	NA	NA	NA	#VALUE!	#VALUE!
ENSG00000243957	RN7SL647P	0	NA	NA	NA	#VALUE!	#VALUE!
ENSG00000243959	RN7SL684P	0	NA	NA	NA	#VALUE!	#VALUE!
ENSG00000243968	RN7SL402P	0	NA	NA	NA	#VALUE!	#VALUE!
ENSG00000243969	NA	0	NA	NA	NA	#VALUE!	#VALUE!
ENSG00000243976	RN7SL523P	0	NA	NA	NA	#VALUE!	#VALUE!
ENSG00000243980	RN7SL702P	0	NA	NA	NA	#VALUE!	#VALUE!
ENSG00000243981	NA	0	NA	NA	NA	#VALUE!	#VALUE!
ENSG00000243986	ENO1P3	0	NA	NA	NA	#VALUE!	#VALUE!
ENSG00000243991	RN7SL447P	0	NA	NA	NA	#VALUE!	#VALUE!
ENSG00000244000	NA	0	NA	NA	NA	#VALUE!	#VALUE!
ENSG00000244003	RN7SL143P	0	NA	NA	NA	#VALUE!	#VALUE!
ENSG00000244006	RN7SL799P	0	NA	NA	NA	#VALUE!	#VALUE!
ENSG00000244024	LARP7P4	0	NA	NA	NA	#VALUE!	#VALUE!
ENSG00000244025	KRTAP19-3	0	NA	NA	NA	#VALUE!	#VALUE!
ENSG00000244026	FAM86DP	0	NA	NA	NA	#VALUE!	#VALUE!
ENSG00000244031	NA	0	NA	NA	NA	#VALUE!	#VALUE!
ENSG00000244033	RN7SL228P	0	NA	NA	NA	#VALUE!	#VALUE!
ENSG00000244034	RN7SL424P	0	NA	NA	NA	#VALUE!	#VALUE!
ENSG00000244039	NA	0	NA	NA	NA	#VALUE!	#VALUE!
ENSG00000244044	RN7SL735P	0	NA	NA	NA	#VALUE!	#VALUE!
ENSG00000244048	RPS18P6	0	NA	NA	NA	#VALUE!	#VALUE!
ENSG00000244053	RPL13AP2	0	NA	NA	NA	#VALUE!	#VALUE!
ENSG00000244057	LCE3C	0	NA	NA	NA	#VALUE!	#VALUE!
ENSG00000244060	NA	0	NA	NA	NA	#VALUE!	#VALUE!
ENSG00000244066	RN7SL148P	0	NA	NA	NA	#VALUE!	#VALUE!
ENSG00000244076	NA	0	NA	NA	NA	#VALUE!	#VALUE!
ENSG00000244081	NA	0	NA	NA	NA	#VALUE!	#VALUE!
ENSG00000244083	RPL34P12	0	NA	NA	NA	#VALUE!	#VALUE!
ENSG00000244088	NA	0	NA	NA	NA	#VALUE!	#VALUE!
ENSG00000244089	HMGB1P30	0	NA	NA	NA	#VALUE!	#VALUE!
ENSG00000244091	RN7SL483P	0	NA	NA	NA	#VALUE!	#VALUE!
ENSG00000244101	HMGN1P10	0	NA	NA	NA	#VALUE!	#VALUE!
ENSG00000244104	RN7SL659P	0	NA	NA	NA	#VALUE!	#VALUE!
ENSG00000244107	RN7SL250P	0	NA	NA	NA	#VALUE!	#VALUE!
ENSG00000244113	RPL9P20	0	NA	NA	NA	#VALUE!	#VALUE!
ENSG00000244116	IGKV2-28	0	NA	NA	NA	#VALUE!	#VALUE!
ENSG00000244124	NA	0	NA	NA	NA	#VALUE!	#VALUE!
ENSG00000244130	UBE2Q2P9	0	NA	NA	NA	#VALUE!	#VALUE!
ENSG00000244134	RPS12P20	0	NA	NA	NA	#VALUE!	#VALUE!
ENSG00000244139	RN7SL397P	0	NA	NA	NA	#VALUE!	#VALUE!
ENSG00000244142	NA	0	NA	NA	NA	#VALUE!	#VALUE!
ENSG00000244146	RPL26P16	0	NA	NA	NA	#VALUE!	#VALUE!
ENSG00000244155	NA	0	NA	NA	NA	#VALUE!	#VALUE!
ENSG00000244158	NA	0	NA	NA	NA	#VALUE!	#VALUE!
ENSG00000244169	RN7SL120P	0	NA	NA	NA	#VALUE!	#VALUE!
ENSG00000244176	RPS2P37	0	NA	NA	NA	#VALUE!	#VALUE!
ENSG00000244183	NA	0	NA	NA	NA	#VALUE!	#VALUE!
ENSG00000244194	RN7SL218P	0	NA	NA	NA	#VALUE!	#VALUE!
ENSG00000244197	RN7SL766P	0	NA	NA	NA	#VALUE!	#VALUE!
ENSG00000244199	NA	0	NA	NA	NA	#VALUE!	#VALUE!
ENSG00000244203	FOXP1-AS1	0	NA	NA	NA	#VALUE!	#VALUE!
ENSG00000244215	LINC02016	0	NA	NA	NA	#VALUE!	#VALUE!
ENSG00000244217	RPS4XP10	0	NA	NA	NA	#VALUE!	#VALUE!
ENSG00000244227	NA	0	NA	NA	NA	#VALUE!	#VALUE!
ENSG00000244229	RPL26P35	0	NA	NA	NA	#VALUE!	#VALUE!
ENSG00000244230	NA	0	NA	NA	NA	#VALUE!	#VALUE!
ENSG00000244231	CSPG4P2Y	0	NA	NA	NA	#VALUE!	#VALUE!
ENSG00000244232	RN7SL698P	0	NA	NA	NA	#VALUE!	#VALUE!
ENSG00000244235	RPL17P30	0	NA	NA	NA	#VALUE!	#VALUE!
ENSG00000244236	RN7SL604P	0	NA	NA	NA	#VALUE!	#VALUE!
ENSG00000244237	RPL24P3	0	NA	NA	NA	#VALUE!	#VALUE!
ENSG00000244244	RPS3AP42	0	NA	NA	NA	#VALUE!	#VALUE!
ENSG00000244249	RPS2P19	0	NA	NA	NA	#VALUE!	#VALUE!
ENSG00000244253	RPS29P24	0	NA	NA	NA	#VALUE!	#VALUE!
ENSG00000244273	NA	0	NA	NA	NA	#VALUE!	#VALUE!
ENSG00000244278	NA	0	NA	NA	NA	#VALUE!	#VALUE!
ENSG00000244281	NA	0	NA	NA	NA	#VALUE!	#VALUE!
ENSG00000244283	NA	0	NA	NA	NA	#VALUE!	#VALUE!
ENSG00000244286	NA	0	NA	NA	NA	#VALUE!	#VALUE!
ENSG00000244289	RPS3AP35	0	NA	NA	NA	#VALUE!	#VALUE!
ENSG00000244292	NA	0	NA	NA	NA	#VALUE!	#VALUE!
ENSG00000244295	NA	0	NA	NA	NA	#VALUE!	#VALUE!
ENSG00000244296	RN7SL168P	0	NA	NA	NA	#VALUE!	#VALUE!
ENSG00000244297	RN7SL465P	0	NA	NA	NA	#VALUE!	#VALUE!
ENSG00000244301	NA	0	NA	NA	NA	#VALUE!	#VALUE!
ENSG00000244306	NA	0	NA	NA	NA	#VALUE!	#VALUE!
ENSG00000244307	RN7SL395P	0	NA	NA	NA	#VALUE!	#VALUE!
ENSG00000244308	RN7SL762P	0	NA	NA	NA	#VALUE!	#VALUE!
ENSG00000244314	RN7SL36P	0	NA	NA	NA	#VALUE!	#VALUE!
ENSG00000244318	RN7SL252P	0	NA	NA	NA	#VALUE!	#VALUE!
ENSG00000244321	NA	0	NA	NA	NA	#VALUE!	#VALUE!
ENSG00000244326	RN7SL814P	0	NA	NA	NA	#VALUE!	#VALUE!
ENSG00000244327	NA	0	NA	NA	NA	#VALUE!	#VALUE!
ENSG00000244328	RN7SL845P	0	NA	NA	NA	#VALUE!	#VALUE!
ENSG00000244329	UBA52P9	0	NA	NA	NA	#VALUE!	#VALUE!
ENSG00000244335	RN7SL687P	0	NA	NA	NA	#VALUE!	#VALUE!
ENSG00000244337	NA	0	NA	NA	NA	#VALUE!	#VALUE!
ENSG00000244346	NA	0	NA	NA	NA	#VALUE!	#VALUE!
ENSG00000244356	RN7SL398P	0	NA	NA	NA	#VALUE!	#VALUE!
ENSG00000244361	NA	0	NA	NA	NA	#VALUE!	#VALUE!
ENSG00000244362	KRTAP19-7	0	NA	NA	NA	#VALUE!	#VALUE!
ENSG00000244372	RN7SL423P	0	NA	NA	NA	#VALUE!	#VALUE!
ENSG00000244376	RN7SL636P	0	NA	NA	NA	#VALUE!	#VALUE!
ENSG00000244378	RPS2P45	0	NA	NA	NA	#VALUE!	#VALUE!
ENSG00000244384	RN7SL359P	0	NA	NA	NA	#VALUE!	#VALUE!
ENSG00000244390	RPS6P22	0	NA	NA	NA	#VALUE!	#VALUE!
ENSG00000244391	RN7SL330P	0	NA	NA	NA	#VALUE!	#VALUE!
ENSG00000244392	RN7SL869P	0	NA	NA	NA	#VALUE!	#VALUE!
ENSG00000244395	RBMY1D	0	NA	NA	NA	#VALUE!	#VALUE!
ENSG00000244399	RN7SL251P	0	NA	NA	NA	#VALUE!	#VALUE!
ENSG00000244400	RPS4XP12	0	NA	NA	NA	#VALUE!	#VALUE!
ENSG00000244402	RN7SL314P	0	NA	NA	NA	#VALUE!	#VALUE!
ENSG00000244404	RN7SL216P	0	NA	NA	NA	#VALUE!	#VALUE!
ENSG00000244413	RPL23AP56	0	NA	NA	NA	#VALUE!	#VALUE!
ENSG00000244422	NA	0	NA	NA	NA	#VALUE!	#VALUE!
ENSG00000244427	RPS3AP31	0	NA	NA	NA	#VALUE!	#VALUE!
ENSG00000244429	SSBL6P	0	NA	NA	NA	#VALUE!	#VALUE!
ENSG00000244432	RPL39P28	0	NA	NA	NA	#VALUE!	#VALUE!
ENSG00000244436	RPLP2P4	0	NA	NA	NA	#VALUE!	#VALUE!
ENSG00000244437	IGKV3-15	0	NA	NA	NA	#VALUE!	#VALUE!
ENSG00000244441	RPL34P9	0	NA	NA	NA	#VALUE!	#VALUE!
ENSG00000244451	RPL34P21	0	NA	NA	NA	#VALUE!	#VALUE!
ENSG00000244456	SPECC1P2	0	NA	NA	NA	#VALUE!	#VALUE!
ENSG00000244461	NA	0	NA	NA	NA	#VALUE!	#VALUE!
ENSG00000244464	NA	0	NA	NA	NA	#VALUE!	#VALUE!
ENSG00000244470	RPL6P14	0	NA	NA	NA	#VALUE!	#VALUE!
ENSG00000244501	RN7SL623P	0	NA	NA	NA	#VALUE!	#VALUE!
ENSG00000244510	NA	0	NA	NA	NA	#VALUE!	#VALUE!
ENSG00000244512	RN7SL28P	0	NA	NA	NA	#VALUE!	#VALUE!
ENSG00000244521	RN7SL700P	0	NA	NA	NA	#VALUE!	#VALUE!
ENSG00000244532	RN7SL380P	0	NA	NA	NA	#VALUE!	#VALUE!
ENSG00000244534	RN7SL211P	0	NA	NA	NA	#VALUE!	#VALUE!
ENSG00000244535	LOC124902803	0	NA	NA	NA	#VALUE!	#VALUE!
ENSG00000244540	RPL35AP29	0	NA	NA	NA	#VALUE!	#VALUE!
ENSG00000244544	RN7SL446P	0	NA	NA	NA	#VALUE!	#VALUE!
ENSG00000244550	NA	0	NA	NA	NA	#VALUE!	#VALUE!
ENSG00000244551	RPL34P29	0	NA	NA	NA	#VALUE!	#VALUE!
ENSG00000244556	NA	0	NA	NA	NA	#VALUE!	#VALUE!
ENSG00000244559	NA	0	NA	NA	NA	#VALUE!	#VALUE!
ENSG00000244561	NA	0	NA	NA	NA	#VALUE!	#VALUE!
ENSG00000244565	POLR2DP2	0	NA	NA	NA	#VALUE!	#VALUE!
ENSG00000244568	RN7SL654P	0	NA	NA	NA	#VALUE!	#VALUE!
ENSG00000244571	NA	0	NA	NA	NA	#VALUE!	#VALUE!
ENSG00000244573	NA	0	NA	NA	NA	#VALUE!	#VALUE!
ENSG00000244575	IGKV1-27	0	NA	NA	NA	#VALUE!	#VALUE!
ENSG00000244610	RN7SL756P	0	NA	NA	NA	#VALUE!	#VALUE!
ENSG00000244618	RN7SL334P	0	NA	NA	NA	#VALUE!	#VALUE!
ENSG00000244621	RPS17P11	0	NA	NA	NA	#VALUE!	#VALUE!
ENSG00000244623	OR2AE1	0	NA	NA	NA	#VALUE!	#VALUE!
ENSG00000244624	KRTAP20-1	0	NA	NA	NA	#VALUE!	#VALUE!
ENSG00000244627	NA	0	NA	NA	NA	#VALUE!	#VALUE!
ENSG00000244630	RPS26P27	0	NA	NA	NA	#VALUE!	#VALUE!
ENSG00000244632	RN7SL863P	0	NA	NA	NA	#VALUE!	#VALUE!
ENSG00000244640	RPLP0P8	0	NA	NA	NA	#VALUE!	#VALUE!
ENSG00000244641	NA	0	NA	NA	NA	#VALUE!	#VALUE!
ENSG00000244642	NA	0	NA	NA	NA	#VALUE!	#VALUE!
ENSG00000244646	NA	0	NA	NA	NA	#VALUE!	#VALUE!
ENSG00000244652	NA	0	NA	NA	NA	#VALUE!	#VALUE!
ENSG00000244653	NA	0	NA	NA	NA	#VALUE!	#VALUE!
ENSG00000244657	NA	0	NA	NA	NA	#VALUE!	#VALUE!
ENSG00000244661	TRBV12-1	0	NA	NA	NA	#VALUE!	#VALUE!
ENSG00000244662	RPL21P102	0	NA	NA	NA	#VALUE!	#VALUE!
ENSG00000244669	RPS6P5	0	NA	NA	NA	#VALUE!	#VALUE!
ENSG00000244674	RPS3AP15	0	NA	NA	NA	#VALUE!	#VALUE!
ENSG00000244676	NA	0	NA	NA	NA	#VALUE!	#VALUE!
ENSG00000244677	RN7SL706P	0	NA	NA	NA	#VALUE!	#VALUE!
ENSG00000244681	NA	0	NA	NA	NA	#VALUE!	#VALUE!
ENSG00000244692	RN7SL724P	0	NA	NA	NA	#VALUE!	#VALUE!
ENSG00000244706	NA	0	NA	NA	NA	#VALUE!	#VALUE!
ENSG00000244708	RPL23P10	0	NA	NA	NA	#VALUE!	#VALUE!
ENSG00000244710	RN7SL47P	0	NA	NA	NA	#VALUE!	#VALUE!
ENSG00000244712	NA	0	NA	NA	NA	#VALUE!	#VALUE!
ENSG00000244717	NA	0	NA	NA	NA	#VALUE!	#VALUE!
ENSG00000244730	NA	0	NA	NA	NA	#VALUE!	#VALUE!
ENSG00000244732	RN7SL870P	0	NA	NA	NA	#VALUE!	#VALUE!
ENSG00000244734	HBB	0	NA	NA	NA	#VALUE!	#VALUE!
ENSG00000244743	NA	0	NA	NA	NA	#VALUE!	#VALUE!
ENSG00000244753	NA	0	NA	NA	NA	#VALUE!	#VALUE!
ENSG00000244756	RPL37P5	0	NA	NA	NA	#VALUE!	#VALUE!
ENSG00000244926	ALKBH3-AS1	0	NA	NA	NA	#VALUE!	#VALUE!
ENSG00000245008	LOC101929538	0	NA	NA	NA	#VALUE!	#VALUE!
ENSG00000245164	LINC00861	0	NA	NA	NA	#VALUE!	#VALUE!
ENSG00000245311	BMAL2-AS1	0	NA	NA	NA	#VALUE!	#VALUE!
ENSG00000245667	NA	0	NA	NA	NA	#VALUE!	#VALUE!
ENSG00000245958	NA	0	NA	NA	NA	#VALUE!	#VALUE!
ENSG00000246082	NA	0	NA	NA	NA	#VALUE!	#VALUE!
ENSG00000246422	DIAPH1-AS1	0	NA	NA	NA	#VALUE!	#VALUE!
ENSG00000246430	LINC00968	0	NA	NA	NA	#VALUE!	#VALUE!
ENSG00000246851	NA	0	NA	NA	NA	#VALUE!	#VALUE!
ENSG00000247130	LOC107986337	0	NA	NA	NA	#VALUE!	#VALUE!
ENSG00000247372	NA	0	NA	NA	NA	#VALUE!	#VALUE!
ENSG00000247402	NA	0	NA	NA	NA	#VALUE!	#VALUE!
ENSG00000247473	CARS1-AS1	0	NA	NA	NA	#VALUE!	#VALUE!
ENSG00000247763	TUBAP14	0	NA	NA	NA	#VALUE!	#VALUE!
ENSG00000247765	NA	0	NA	NA	NA	#VALUE!	#VALUE!
ENSG00000247867	DGAT2-DT	0	NA	NA	NA	#VALUE!	#VALUE!
ENSG00000247911	HMGN1P12	0	NA	NA	NA	#VALUE!	#VALUE!
ENSG00000247993	NA	0	NA	NA	NA	#VALUE!	#VALUE!
ENSG00000248029	NA	0	NA	NA	NA	#VALUE!	#VALUE!
ENSG00000248100	NA	0	NA	NA	NA	#VALUE!	#VALUE!
ENSG00000248105	NA	0	NA	NA	NA	#VALUE!	#VALUE!
ENSG00000248106	LOC100421074	0	NA	NA	NA	#VALUE!	#VALUE!
ENSG00000248107	LINC02039	0	NA	NA	NA	#VALUE!	#VALUE!
ENSG00000248109	MARCOL	0	NA	NA	NA	#VALUE!	#VALUE!
ENSG00000248114	NA	0	NA	NA	NA	#VALUE!	#VALUE!
ENSG00000248117	NA	0	NA	NA	NA	#VALUE!	#VALUE!
ENSG00000248120	NA	0	NA	NA	NA	#VALUE!	#VALUE!
ENSG00000248121	NA	0	NA	NA	NA	#VALUE!	#VALUE!
ENSG00000248122	NA	0	NA	NA	NA	#VALUE!	#VALUE!
ENSG00000248125	NA	0	NA	NA	NA	#VALUE!	#VALUE!
ENSG00000248128	NA	0	NA	NA	NA	#VALUE!	#VALUE!
ENSG00000248131	LINC01194	0	NA	NA	NA	#VALUE!	#VALUE!
ENSG00000248133	MTND4LP22	0	NA	NA	NA	#VALUE!	#VALUE!
ENSG00000248134	NA	0	NA	NA	NA	#VALUE!	#VALUE!
ENSG00000248136	MTND6P8	0	NA	NA	NA	#VALUE!	#VALUE!
ENSG00000248137	NA	0	NA	NA	NA	#VALUE!	#VALUE!
ENSG00000248139	NA	0	NA	NA	NA	#VALUE!	#VALUE!
ENSG00000248143	LINC02383	0	NA	NA	NA	#VALUE!	#VALUE!
ENSG00000248145	NA	0	NA	NA	NA	#VALUE!	#VALUE!
ENSG00000248152	ANK2-AS1	0	NA	NA	NA	#VALUE!	#VALUE!
ENSG00000248156	NA	0	NA	NA	NA	#VALUE!	#VALUE!
ENSG00000248160	NA	0	NA	NA	NA	#VALUE!	#VALUE!
ENSG00000248162	NA	0	NA	NA	NA	#VALUE!	#VALUE!
ENSG00000248165	NA	0	NA	NA	NA	#VALUE!	#VALUE!
ENSG00000248170	NA	0	NA	NA	NA	#VALUE!	#VALUE!
ENSG00000248172	NA	0	NA	NA	NA	#VALUE!	#VALUE!
ENSG00000248176	NA	0	NA	NA	NA	#VALUE!	#VALUE!
ENSG00000248184	NA	0	NA	NA	NA	#VALUE!	#VALUE!
ENSG00000248188	PFDN1P2	0	NA	NA	NA	#VALUE!	#VALUE!
ENSG00000248192	NA	0	NA	NA	NA	#VALUE!	#VALUE!
ENSG00000248195	NA	0	NA	NA	NA	#VALUE!	#VALUE!
ENSG00000248199	NA	0	NA	NA	NA	#VALUE!	#VALUE!
ENSG00000248200	NA	0	NA	NA	NA	#VALUE!	#VALUE!
ENSG00000248203	LOC124901037	0	NA	NA	NA	#VALUE!	#VALUE!
ENSG00000248205	H3P17	0	NA	NA	NA	#VALUE!	#VALUE!
ENSG00000248209	NA	0	NA	NA	NA	#VALUE!	#VALUE!
ENSG00000248210	LINC02355	0	NA	NA	NA	#VALUE!	#VALUE!
ENSG00000248215	NA	0	NA	NA	NA	#VALUE!	#VALUE!
ENSG00000248216	NA	0	NA	NA	NA	#VALUE!	#VALUE!
ENSG00000248221	STX18-IT1	0	NA	NA	NA	#VALUE!	#VALUE!
ENSG00000248229	NA	0	NA	NA	NA	#VALUE!	#VALUE!
ENSG00000248234	LOC124901186	0	NA	NA	NA	#VALUE!	#VALUE!
ENSG00000248236	NA	0	NA	NA	NA	#VALUE!	#VALUE!
ENSG00000248237	LOC100421808	0	NA	NA	NA	#VALUE!	#VALUE!
ENSG00000248238	NA	0	NA	NA	NA	#VALUE!	#VALUE!
ENSG00000248242	NA	0	NA	NA	NA	#VALUE!	#VALUE!
ENSG00000248245	NA	0	NA	NA	NA	#VALUE!	#VALUE!
ENSG00000248249	NA	0	NA	NA	NA	#VALUE!	#VALUE!
ENSG00000248256	OCIAD1-AS1	0	NA	NA	NA	#VALUE!	#VALUE!
ENSG00000248257	NA	0	NA	NA	NA	#VALUE!	#VALUE!
ENSG00000248259	MTND4LP31	0	NA	NA	NA	#VALUE!	#VALUE!
ENSG00000248261	NA	0	NA	NA	NA	#VALUE!	#VALUE!
ENSG00000248262	NA	0	NA	NA	NA	#VALUE!	#VALUE!
ENSG00000248266	NA	0	NA	NA	NA	#VALUE!	#VALUE!
ENSG00000248271	PGAM1P1	0	NA	NA	NA	#VALUE!	#VALUE!
ENSG00000248281	NA	0	NA	NA	NA	#VALUE!	#VALUE!
ENSG00000248282	MTCYBP44	0	NA	NA	NA	#VALUE!	#VALUE!
ENSG00000248285	NA	0	NA	NA	NA	#VALUE!	#VALUE!
ENSG00000248286	NA	0	NA	NA	NA	#VALUE!	#VALUE!
ENSG00000248287	SCGB1D5P	0	NA	NA	NA	#VALUE!	#VALUE!
ENSG00000248288	NA	0	NA	NA	NA	#VALUE!	#VALUE!
ENSG00000248293	NA	0	NA	NA	NA	#VALUE!	#VALUE!
ENSG00000248295	NA	0	NA	NA	NA	#VALUE!	#VALUE!
ENSG00000248302	NA	0	NA	NA	NA	#VALUE!	#VALUE!
ENSG00000248305	NA	0	NA	NA	NA	#VALUE!	#VALUE!
ENSG00000248308	LOC100419319	0	NA	NA	NA	#VALUE!	#VALUE!
ENSG00000248313	CYP4F27P	0	NA	NA	NA	#VALUE!	#VALUE!
ENSG00000248315	MTND4LP2	0	NA	NA	NA	#VALUE!	#VALUE!
ENSG00000248317	NA	0	NA	NA	NA	#VALUE!	#VALUE!
ENSG00000248318	SNTB1-AS2	0	NA	NA	NA	#VALUE!	#VALUE!
ENSG00000248320	NA	0	NA	NA	NA	#VALUE!	#VALUE!
ENSG00000248322	NA	0	NA	NA	NA	#VALUE!	#VALUE!
ENSG00000248328	MTCO3P28	0	NA	NA	NA	#VALUE!	#VALUE!
ENSG00000248330	LINC00613	0	NA	NA	NA	#VALUE!	#VALUE!
ENSG00000248332	TUB-AS1	0	NA	NA	NA	#VALUE!	#VALUE!
ENSG00000248335	LOC124900787	0	NA	NA	NA	#VALUE!	#VALUE!
ENSG00000248336	NA	0	NA	NA	NA	#VALUE!	#VALUE!
ENSG00000248337	NA	0	NA	NA	NA	#VALUE!	#VALUE!
ENSG00000248338	LINC02472	0	NA	NA	NA	#VALUE!	#VALUE!
ENSG00000248339	LINC02504	0	NA	NA	NA	#VALUE!	#VALUE!
ENSG00000248340	NA	0	NA	NA	NA	#VALUE!	#VALUE!
ENSG00000248343	NA	0	NA	NA	NA	#VALUE!	#VALUE!
ENSG00000248349	NA	0	NA	NA	NA	#VALUE!	#VALUE!
ENSG00000248350	NA	0	NA	NA	NA	#VALUE!	#VALUE!
ENSG00000248351	NA	0	NA	NA	NA	#VALUE!	#VALUE!
ENSG00000248355	ARL2BPP6	0	NA	NA	NA	#VALUE!	#VALUE!
ENSG00000248356	NA	0	NA	NA	NA	#VALUE!	#VALUE!
ENSG00000248358	NA	0	NA	NA	NA	#VALUE!	#VALUE!
ENSG00000248362	NA	0	NA	NA	NA	#VALUE!	#VALUE!
ENSG00000248363	NA	0	NA	NA	NA	#VALUE!	#VALUE!
ENSG00000248364	OR7E86P	0	NA	NA	NA	#VALUE!	#VALUE!
ENSG00000248365	NA	0	NA	NA	NA	#VALUE!	#VALUE!
ENSG00000248366	TRAJ51	0	NA	NA	NA	#VALUE!	#VALUE!
ENSG00000248369	NA	0	NA	NA	NA	#VALUE!	#VALUE!
ENSG00000248370	LINC02434	0	NA	NA	NA	#VALUE!	#VALUE!
ENSG00000248374	NA	0	NA	NA	NA	#VALUE!	#VALUE!
ENSG00000248376	FBLP1	0	NA	NA	NA	#VALUE!	#VALUE!
ENSG00000248377	HMGN1P9	0	NA	NA	NA	#VALUE!	#VALUE!
ENSG00000248378	NA	0	NA	NA	NA	#VALUE!	#VALUE!
ENSG00000248387	LOC100131038	0	NA	NA	NA	#VALUE!	#VALUE!
ENSG00000248388	HAFML	0	NA	NA	NA	#VALUE!	#VALUE!
ENSG00000248391	LINC02064	0	NA	NA	NA	#VALUE!	#VALUE!
ENSG00000248393	NA	0	NA	NA	NA	#VALUE!	#VALUE!
ENSG00000248396	TOMM22P4	0	NA	NA	NA	#VALUE!	#VALUE!
ENSG00000248401	LOC391674	0	NA	NA	NA	#VALUE!	#VALUE!
ENSG00000248403	NACAP6	0	NA	NA	NA	#VALUE!	#VALUE!
ENSG00000248416	NA	0	NA	NA	NA	#VALUE!	#VALUE!
ENSG00000248417	NA	0	NA	NA	NA	#VALUE!	#VALUE!
ENSG00000248418	UBL5P1	0	NA	NA	NA	#VALUE!	#VALUE!
ENSG00000248419	LOC100130072	0	NA	NA	NA	#VALUE!	#VALUE!
ENSG00000248420	MTATP6P9	0	NA	NA	NA	#VALUE!	#VALUE!
ENSG00000248422	NA	0	NA	NA	NA	#VALUE!	#VALUE!
ENSG00000248423	NA	0	NA	NA	NA	#VALUE!	#VALUE!
ENSG00000248424	OR51K1P	0	NA	NA	NA	#VALUE!	#VALUE!
ENSG00000248425	NA	0	NA	NA	NA	#VALUE!	#VALUE!
ENSG00000248426	NA	0	NA	NA	NA	#VALUE!	#VALUE!
ENSG00000248428	NA	0	NA	NA	NA	#VALUE!	#VALUE!
ENSG00000248430	HMGB3P16	0	NA	NA	NA	#VALUE!	#VALUE!
ENSG00000248431	NA	0	NA	NA	NA	#VALUE!	#VALUE!
ENSG00000248434	NA	0	NA	NA	NA	#VALUE!	#VALUE!
ENSG00000248442	OR10J7P	0	NA	NA	NA	#VALUE!	#VALUE!
ENSG00000248443	NA	0	NA	NA	NA	#VALUE!	#VALUE!
ENSG00000248444	NA	0	NA	NA	NA	#VALUE!	#VALUE!
ENSG00000248447	LOC100533670	0	NA	NA	NA	#VALUE!	#VALUE!
ENSG00000248448	NA	0	NA	NA	NA	#VALUE!	#VALUE!
ENSG00000248452	NA	0	NA	NA	NA	#VALUE!	#VALUE!
ENSG00000248457	NA	0	NA	NA	NA	#VALUE!	#VALUE!
ENSG00000248458	NA	0	NA	NA	NA	#VALUE!	#VALUE!
ENSG00000248459	NA	0	NA	NA	NA	#VALUE!	#VALUE!
ENSG00000248462	NENFP3	0	NA	NA	NA	#VALUE!	#VALUE!
ENSG00000248469	LOC100996385	0	NA	NA	NA	#VALUE!	#VALUE!
ENSG00000248471	NA	0	NA	NA	NA	#VALUE!	#VALUE!
ENSG00000248472	NA	0	NA	NA	NA	#VALUE!	#VALUE!
ENSG00000248474	LINC02122	0	NA	NA	NA	#VALUE!	#VALUE!
ENSG00000248480	NA	0	NA	NA	NA	#VALUE!	#VALUE!
ENSG00000248482	NA	0	NA	NA	NA	#VALUE!	#VALUE!
ENSG00000248488	PGAM4P2	0	NA	NA	NA	#VALUE!	#VALUE!
ENSG00000248491	NA	0	NA	NA	NA	#VALUE!	#VALUE!
ENSG00000248492	ZFAT-AS1	0	NA	NA	NA	#VALUE!	#VALUE!
ENSG00000248498	NA	0	NA	NA	NA	#VALUE!	#VALUE!
ENSG00000248506	TUBAP10	0	NA	NA	NA	#VALUE!	#VALUE!
ENSG00000248507	OR5H4P	0	NA	NA	NA	#VALUE!	#VALUE!
ENSG00000248511	NA	0	NA	NA	NA	#VALUE!	#VALUE!
ENSG00000248515	NA	0	NA	NA	NA	#VALUE!	#VALUE!
ENSG00000248516	NA	0	NA	NA	NA	#VALUE!	#VALUE!
ENSG00000248525	NA	0	NA	NA	NA	#VALUE!	#VALUE!
ENSG00000248531	NA	0	NA	NA	NA	#VALUE!	#VALUE!
ENSG00000248532	NA	0	NA	NA	NA	#VALUE!	#VALUE!
ENSG00000248537	NA	0	NA	NA	NA	#VALUE!	#VALUE!
ENSG00000248539	NA	0	NA	NA	NA	#VALUE!	#VALUE!
ENSG00000248542	LOC391768	0	NA	NA	NA	#VALUE!	#VALUE!
ENSG00000248543	NA	0	NA	NA	NA	#VALUE!	#VALUE!
ENSG00000248545	NA	0	NA	NA	NA	#VALUE!	#VALUE!
ENSG00000248548	MTND4P8	0	NA	NA	NA	#VALUE!	#VALUE!
ENSG00000248551	NA	0	NA	NA	NA	#VALUE!	#VALUE!
ENSG00000248552	NA	0	NA	NA	NA	#VALUE!	#VALUE!
ENSG00000248553	OR52H2P	0	NA	NA	NA	#VALUE!	#VALUE!
ENSG00000248564	NA	0	NA	NA	NA	#VALUE!	#VALUE!
ENSG00000248565	TECRP2	0	NA	NA	NA	#VALUE!	#VALUE!
ENSG00000248567	NA	0	NA	NA	NA	#VALUE!	#VALUE!
ENSG00000248572	EGFLAM-AS2	0	NA	NA	NA	#VALUE!	#VALUE!
ENSG00000248574	NA	0	NA	NA	NA	#VALUE!	#VALUE!
ENSG00000248577	NA	0	NA	NA	NA	#VALUE!	#VALUE!
ENSG00000248586	LOC100288510	0	NA	NA	NA	#VALUE!	#VALUE!
ENSG00000248591	NA	0	NA	NA	NA	#VALUE!	#VALUE!
ENSG00000248597	NA	0	NA	NA	NA	#VALUE!	#VALUE!
ENSG00000248600	NA	0	NA	NA	NA	#VALUE!	#VALUE!
ENSG00000248601	NA	0	NA	NA	NA	#VALUE!	#VALUE!
ENSG00000248607	LOC124909425	0	NA	NA	NA	#VALUE!	#VALUE!
ENSG00000248608	LOC645433	0	NA	NA	NA	#VALUE!	#VALUE!
ENSG00000248611	LOC100422640	0	NA	NA	NA	#VALUE!	#VALUE!
ENSG00000248616	NA	0	NA	NA	NA	#VALUE!	#VALUE!
ENSG00000248618	ENPP7P3	0	NA	NA	NA	#VALUE!	#VALUE!
ENSG00000248621	NA	0	NA	NA	NA	#VALUE!	#VALUE!
ENSG00000248625	LOC402192	0	NA	NA	NA	#VALUE!	#VALUE!
ENSG00000248627	NA	0	NA	NA	NA	#VALUE!	#VALUE!
ENSG00000248629	NA	0	NA	NA	NA	#VALUE!	#VALUE!
ENSG00000248633	GET1P1	0	NA	NA	NA	#VALUE!	#VALUE!
ENSG00000248634	NA	0	NA	NA	NA	#VALUE!	#VALUE!
ENSG00000248637	NA	0	NA	NA	NA	#VALUE!	#VALUE!
ENSG00000248639	NA	0	NA	NA	NA	#VALUE!	#VALUE!
ENSG00000248642	OR10J2P	0	NA	NA	NA	#VALUE!	#VALUE!
ENSG00000248647	NA	0	NA	NA	NA	#VALUE!	#VALUE!
ENSG00000248648	LOC107986374	0	NA	NA	NA	#VALUE!	#VALUE!
ENSG00000248651	NA	0	NA	NA	NA	#VALUE!	#VALUE!
ENSG00000248652	NA	0	NA	NA	NA	#VALUE!	#VALUE!
ENSG00000248654	MTCO3P44	0	NA	NA	NA	#VALUE!	#VALUE!
ENSG00000248656	LOC105377366	0	NA	NA	NA	#VALUE!	#VALUE!
ENSG00000248667	NA	0	NA	NA	NA	#VALUE!	#VALUE!
ENSG00000248669	VPS51P13	0	NA	NA	NA	#VALUE!	#VALUE!
ENSG00000248674	NA	0	NA	NA	NA	#VALUE!	#VALUE!
ENSG00000248676	NA	0	NA	NA	NA	#VALUE!	#VALUE!
ENSG00000248682	NA	0	NA	NA	NA	#VALUE!	#VALUE!
ENSG00000248684	BIN2P2	0	NA	NA	NA	#VALUE!	#VALUE!
ENSG00000248687	NA	0	NA	NA	NA	#VALUE!	#VALUE!
ENSG00000248692	NA	0	NA	NA	NA	#VALUE!	#VALUE!
ENSG00000248693	NA	0	NA	NA	NA	#VALUE!	#VALUE!
ENSG00000248696	NA	0	NA	NA	NA	#VALUE!	#VALUE!
ENSG00000248698	KLF17P2	0	NA	NA	NA	#VALUE!	#VALUE!
ENSG00000248699	LOC391741	0	NA	NA	NA	#VALUE!	#VALUE!
ENSG00000248701	NA	0	NA	NA	NA	#VALUE!	#VALUE!
ENSG00000248702	NA	0	NA	NA	NA	#VALUE!	#VALUE!
ENSG00000248704	MTND4P2	0	NA	NA	NA	#VALUE!	#VALUE!
ENSG00000248705	NA	0	NA	NA	NA	#VALUE!	#VALUE!
ENSG00000248708	NA	0	NA	NA	NA	#VALUE!	#VALUE!
ENSG00000248711	NA	0	NA	NA	NA	#VALUE!	#VALUE!
ENSG00000248715	NA	0	NA	NA	NA	#VALUE!	#VALUE!
ENSG00000248716	NA	0	NA	NA	NA	#VALUE!	#VALUE!
ENSG00000248717	NA	0	NA	NA	NA	#VALUE!	#VALUE!
ENSG00000248720	RFPL4AP5	0	NA	NA	NA	#VALUE!	#VALUE!
ENSG00000248722	AK3P4	0	NA	NA	NA	#VALUE!	#VALUE!
ENSG00000248725	NA	0	NA	NA	NA	#VALUE!	#VALUE!
ENSG00000248730	EGFLAM-AS4	0	NA	NA	NA	#VALUE!	#VALUE!
ENSG00000248733	NA	0	NA	NA	NA	#VALUE!	#VALUE!
ENSG00000248735	R3HDM2P1	0	NA	NA	NA	#VALUE!	#VALUE!
ENSG00000248739	NA	0	NA	NA	NA	#VALUE!	#VALUE!
ENSG00000248744	NA	0	NA	NA	NA	#VALUE!	#VALUE!
ENSG00000248745	NA	0	NA	NA	NA	#VALUE!	#VALUE!
ENSG00000248748	MTND5P9	0	NA	NA	NA	#VALUE!	#VALUE!
ENSG00000248750	NA	0	NA	NA	NA	#VALUE!	#VALUE!
ENSG00000248755	NA	0	NA	NA	NA	#VALUE!	#VALUE!
ENSG00000248757	LINC02115	0	NA	NA	NA	#VALUE!	#VALUE!
ENSG00000248758	NA	0	NA	NA	NA	#VALUE!	#VALUE!
ENSG00000248761	NA	0	NA	NA	NA	#VALUE!	#VALUE!
ENSG00000248762	NA	0	NA	NA	NA	#VALUE!	#VALUE!
ENSG00000248763	NA	0	NA	NA	NA	#VALUE!	#VALUE!
ENSG00000248765	MTCYBP37	0	NA	NA	NA	#VALUE!	#VALUE!
ENSG00000248766	NA	0	NA	NA	NA	#VALUE!	#VALUE!
ENSG00000248770	NA	0	NA	NA	NA	#VALUE!	#VALUE!
ENSG00000248772	NA	0	NA	NA	NA	#VALUE!	#VALUE!
ENSG00000248775	NA	0	NA	NA	NA	#VALUE!	#VALUE!
ENSG00000248777	LOC100129344	0	NA	NA	NA	#VALUE!	#VALUE!
ENSG00000248779	NA	0	NA	NA	NA	#VALUE!	#VALUE!
ENSG00000248783	LOC105374655	0	NA	NA	NA	#VALUE!	#VALUE!
ENSG00000248789	LINC02118	0	NA	NA	NA	#VALUE!	#VALUE!
ENSG00000248792	LINC00266-2P	0	NA	NA	NA	#VALUE!	#VALUE!
ENSG00000248799	NA	0	NA	NA	NA	#VALUE!	#VALUE!
ENSG00000248802	NA	0	NA	NA	NA	#VALUE!	#VALUE!
ENSG00000248803	NA	0	NA	NA	NA	#VALUE!	#VALUE!
ENSG00000248807	NA	0	NA	NA	NA	#VALUE!	#VALUE!
ENSG00000248809	LINC01095	0	NA	NA	NA	#VALUE!	#VALUE!
ENSG00000248813	NA	0	NA	NA	NA	#VALUE!	#VALUE!
ENSG00000248816	NA	0	NA	NA	NA	#VALUE!	#VALUE!
ENSG00000248817	NA	0	NA	NA	NA	#VALUE!	#VALUE!
ENSG00000248820	DYNLL1P6	0	NA	NA	NA	#VALUE!	#VALUE!
ENSG00000248821	NA	0	NA	NA	NA	#VALUE!	#VALUE!
ENSG00000248822	APOBEC3AP1	0	NA	NA	NA	#VALUE!	#VALUE!
ENSG00000248824	NA	0	NA	NA	NA	#VALUE!	#VALUE!
ENSG00000248826	PCBP2P3	0	NA	NA	NA	#VALUE!	#VALUE!
ENSG00000248831	LOC100421142	0	NA	NA	NA	#VALUE!	#VALUE!
ENSG00000248834	MARK2P5	0	NA	NA	NA	#VALUE!	#VALUE!
ENSG00000248838	PGAM1P13	0	NA	NA	NA	#VALUE!	#VALUE!
ENSG00000248842	NA	0	NA	NA	NA	#VALUE!	#VALUE!
ENSG00000248843	RPL7AP29	0	NA	NA	NA	#VALUE!	#VALUE!
ENSG00000248844	LINC02753	0	NA	NA	NA	#VALUE!	#VALUE!
ENSG00000248847	LOC100131441	0	NA	NA	NA	#VALUE!	#VALUE!
ENSG00000248848	NA	0	NA	NA	NA	#VALUE!	#VALUE!
ENSG00000248850	SF3A2P1	0	NA	NA	NA	#VALUE!	#VALUE!
ENSG00000248853	NA	0	NA	NA	NA	#VALUE!	#VALUE!
ENSG00000248867	NA	0	NA	NA	NA	#VALUE!	#VALUE!
ENSG00000248870	NA	0	NA	NA	NA	#VALUE!	#VALUE!
ENSG00000248876	NA	0	NA	NA	NA	#VALUE!	#VALUE!
ENSG00000248877	PGBD4P4	0	NA	NA	NA	#VALUE!	#VALUE!
ENSG00000248878	NA	0	NA	NA	NA	#VALUE!	#VALUE!
ENSG00000248881	NA	0	NA	NA	NA	#VALUE!	#VALUE!
ENSG00000248883	B4GALNT2P1	0	NA	NA	NA	#VALUE!	#VALUE!
ENSG00000248885	SEPTIN7P10	0	NA	NA	NA	#VALUE!	#VALUE!
ENSG00000248891	LOC105379196	0	NA	NA	NA	#VALUE!	#VALUE!
ENSG00000248901	LINC01846	0	NA	NA	NA	#VALUE!	#VALUE!
ENSG00000248903	NA	0	NA	NA	NA	#VALUE!	#VALUE!
ENSG00000248907	MTND2P33	0	NA	NA	NA	#VALUE!	#VALUE!
ENSG00000248908	LINC02239	0	NA	NA	NA	#VALUE!	#VALUE!
ENSG00000248911	NA	0	NA	NA	NA	#VALUE!	#VALUE!
ENSG00000248912	NA	0	NA	NA	NA	#VALUE!	#VALUE!
ENSG00000248913	PHB1P14	0	NA	NA	NA	#VALUE!	#VALUE!
ENSG00000248915	ACTR6P1	0	NA	NA	NA	#VALUE!	#VALUE!
ENSG00000248916	NA	0	NA	NA	NA	#VALUE!	#VALUE!
ENSG00000248920	USP17L19	0	NA	NA	NA	#VALUE!	#VALUE!
ENSG00000248921	NA	0	NA	NA	NA	#VALUE!	#VALUE!
ENSG00000248924	NA	0	NA	NA	NA	#VALUE!	#VALUE!
ENSG00000248926	NA	0	NA	NA	NA	#VALUE!	#VALUE!
ENSG00000248928	NA	0	NA	NA	NA	#VALUE!	#VALUE!
ENSG00000248929	NA	0	NA	NA	NA	#VALUE!	#VALUE!
ENSG00000248931	MTCYBP40	0	NA	NA	NA	#VALUE!	#VALUE!
ENSG00000248933	USP17L22	0	NA	NA	NA	#VALUE!	#VALUE!
ENSG00000248935	NA	0	NA	NA	NA	#VALUE!	#VALUE!
ENSG00000248943	NA	0	NA	NA	NA	#VALUE!	#VALUE!
ENSG00000248946	MTND3P22	0	NA	NA	NA	#VALUE!	#VALUE!
ENSG00000248949	NA	0	NA	NA	NA	#VALUE!	#VALUE!
ENSG00000248950	LDHBP3	0	NA	NA	NA	#VALUE!	#VALUE!
ENSG00000248951	MTCO2P32	0	NA	NA	NA	#VALUE!	#VALUE!
ENSG00000248954	NA	0	NA	NA	NA	#VALUE!	#VALUE!
ENSG00000248955	NA	0	NA	NA	NA	#VALUE!	#VALUE!
ENSG00000248962	NA	0	NA	NA	NA	#VALUE!	#VALUE!
ENSG00000248965	NA	0	NA	NA	NA	#VALUE!	#VALUE!
ENSG00000248967	LOC124901016	0	NA	NA	NA	#VALUE!	#VALUE!
ENSG00000248968	NA	0	NA	NA	NA	#VALUE!	#VALUE!
ENSG00000248969	NA	0	NA	NA	NA	#VALUE!	#VALUE!
ENSG00000248975	NA	0	NA	NA	NA	#VALUE!	#VALUE!
ENSG00000248977	NA	0	NA	NA	NA	#VALUE!	#VALUE!
ENSG00000248978	NA	0	NA	NA	NA	#VALUE!	#VALUE!
ENSG00000248979	NA	0	NA	NA	NA	#VALUE!	#VALUE!
ENSG00000248984	NA	0	NA	NA	NA	#VALUE!	#VALUE!
ENSG00000248987	NA	0	NA	NA	NA	#VALUE!	#VALUE!
ENSG00000248995	LINC02231	0	NA	NA	NA	#VALUE!	#VALUE!
ENSG00000248998	EFL1P2	0	NA	NA	NA	#VALUE!	#VALUE!
ENSG00000249000	NA	0	NA	NA	NA	#VALUE!	#VALUE!
ENSG00000249001	NA	0	NA	NA	NA	#VALUE!	#VALUE!
ENSG00000249002	NA	0	NA	NA	NA	#VALUE!	#VALUE!
ENSG00000249003	NA	0	NA	NA	NA	#VALUE!	#VALUE!
ENSG00000249004	NA	0	NA	NA	NA	#VALUE!	#VALUE!
ENSG00000249012	NA	0	NA	NA	NA	#VALUE!	#VALUE!
ENSG00000249013	NA	0	NA	NA	NA	#VALUE!	#VALUE!
ENSG00000249016	NA	0	NA	NA	NA	#VALUE!	#VALUE!
ENSG00000249017	NA	0	NA	NA	NA	#VALUE!	#VALUE!
ENSG00000249018	GAPDHP56	0	NA	NA	NA	#VALUE!	#VALUE!
ENSG00000249019	NA	0	NA	NA	NA	#VALUE!	#VALUE!
ENSG00000249020	NA	0	NA	NA	NA	#VALUE!	#VALUE!
ENSG00000249021	NA	0	NA	NA	NA	#VALUE!	#VALUE!
ENSG00000249023	NA	0	NA	NA	NA	#VALUE!	#VALUE!
ENSG00000249028	NA	0	NA	NA	NA	#VALUE!	#VALUE!
ENSG00000249036	NA	0	NA	NA	NA	#VALUE!	#VALUE!
ENSG00000249038	AARS1P1	0	NA	NA	NA	#VALUE!	#VALUE!
ENSG00000249045	NA	0	NA	NA	NA	#VALUE!	#VALUE!
ENSG00000249047	NA	0	NA	NA	NA	#VALUE!	#VALUE!
ENSG00000249048	TRAV31	0	NA	NA	NA	#VALUE!	#VALUE!
ENSG00000249049	NA	0	NA	NA	NA	#VALUE!	#VALUE!
ENSG00000249050	NA	0	NA	NA	NA	#VALUE!	#VALUE!
ENSG00000249052	NA	0	NA	NA	NA	#VALUE!	#VALUE!
ENSG00000249053	LOC100420683	0	NA	NA	NA	#VALUE!	#VALUE!
ENSG00000249056	NA	0	NA	NA	NA	#VALUE!	#VALUE!
ENSG00000249057	NA	0	NA	NA	NA	#VALUE!	#VALUE!
ENSG00000249061	NA	0	NA	NA	NA	#VALUE!	#VALUE!
ENSG00000249065	NA	0	NA	NA	NA	#VALUE!	#VALUE!
ENSG00000249066	LINC02496	0	NA	NA	NA	#VALUE!	#VALUE!
ENSG00000249068	NA	0	NA	NA	NA	#VALUE!	#VALUE!
ENSG00000249071	NA	0	NA	NA	NA	#VALUE!	#VALUE!
ENSG00000249072	NA	0	NA	NA	NA	#VALUE!	#VALUE!
ENSG00000249073	WSPAR	0	NA	NA	NA	#VALUE!	#VALUE!
ENSG00000249074	NDUFB2P1	0	NA	NA	NA	#VALUE!	#VALUE!
ENSG00000249077	SPICP5	0	NA	NA	NA	#VALUE!	#VALUE!
ENSG00000249079	NA	0	NA	NA	NA	#VALUE!	#VALUE!
ENSG00000249081	NA	0	NA	NA	NA	#VALUE!	#VALUE!
ENSG00000249086	NA	0	NA	NA	NA	#VALUE!	#VALUE!
ENSG00000249089	AIG1P1	0	NA	NA	NA	#VALUE!	#VALUE!
ENSG00000249094	NA	0	NA	NA	NA	#VALUE!	#VALUE!
ENSG00000249098	NA	0	NA	NA	NA	#VALUE!	#VALUE!
ENSG00000249099	NA	0	NA	NA	NA	#VALUE!	#VALUE!
ENSG00000249100	NA	0	NA	NA	NA	#VALUE!	#VALUE!
ENSG00000249101	NA	0	NA	NA	NA	#VALUE!	#VALUE!
ENSG00000249105	NA	0	NA	NA	NA	#VALUE!	#VALUE!
ENSG00000249106	GPM6A-DT	0	NA	NA	NA	#VALUE!	#VALUE!
ENSG00000249111	NA	0	NA	NA	NA	#VALUE!	#VALUE!
ENSG00000249112	NA	0	NA	NA	NA	#VALUE!	#VALUE!
ENSG00000249114	NA	0	NA	NA	NA	#VALUE!	#VALUE!
ENSG00000249127	NA	0	NA	NA	NA	#VALUE!	#VALUE!
ENSG00000249128	LINC02215	0	NA	NA	NA	#VALUE!	#VALUE!
ENSG00000249135	NA	0	NA	NA	NA	#VALUE!	#VALUE!
ENSG00000249138	NA	0	NA	NA	NA	#VALUE!	#VALUE!
ENSG00000249139	EPPIN-WFDC6	0	NA	NA	NA	#VALUE!	#VALUE!
ENSG00000249145	LINC02517	0	NA	NA	NA	#VALUE!	#VALUE!
ENSG00000249148	LOC100288683	0	NA	NA	NA	#VALUE!	#VALUE!
ENSG00000249152	NA	0	NA	NA	NA	#VALUE!	#VALUE!
ENSG00000249153	NA	0	NA	NA	NA	#VALUE!	#VALUE!
ENSG00000249157	NA	0	NA	NA	NA	#VALUE!	#VALUE!
ENSG00000249160	LINC02213	0	NA	NA	NA	#VALUE!	#VALUE!
ENSG00000249162	ADAM20P3	0	NA	NA	NA	#VALUE!	#VALUE!
ENSG00000249169	NA	0	NA	NA	NA	#VALUE!	#VALUE!
ENSG00000249171	NA	0	NA	NA	NA	#VALUE!	#VALUE!
ENSG00000249175	NA	0	NA	NA	NA	#VALUE!	#VALUE!
ENSG00000249177	MTND4P29	0	NA	NA	NA	#VALUE!	#VALUE!
ENSG00000249180	NA	0	NA	NA	NA	#VALUE!	#VALUE!
ENSG00000249183	NA	0	NA	NA	NA	#VALUE!	#VALUE!
ENSG00000249186	LOC105377753	0	NA	NA	NA	#VALUE!	#VALUE!
ENSG00000249189	NA	0	NA	NA	NA	#VALUE!	#VALUE!
ENSG00000249191	UBE2V1P12	0	NA	NA	NA	#VALUE!	#VALUE!
ENSG00000249192	MTND3P25	0	NA	NA	NA	#VALUE!	#VALUE!
ENSG00000249196	TMEM132D-AS1	0	NA	NA	NA	#VALUE!	#VALUE!
ENSG00000249197	OR10J9P	0	NA	NA	NA	#VALUE!	#VALUE!
ENSG00000249198	NA	0	NA	NA	NA	#VALUE!	#VALUE!
ENSG00000249200	LOC100419960	0	NA	NA	NA	#VALUE!	#VALUE!
ENSG00000249206	NA	0	NA	NA	NA	#VALUE!	#VALUE!
ENSG00000249216	NA	0	NA	NA	NA	#VALUE!	#VALUE!
ENSG00000249219	NA	0	NA	NA	NA	#VALUE!	#VALUE!
ENSG00000249225	NA	0	NA	NA	NA	#VALUE!	#VALUE!
ENSG00000249226	NA	0	NA	NA	NA	#VALUE!	#VALUE!
ENSG00000249229	NAMPTP2	0	NA	NA	NA	#VALUE!	#VALUE!
ENSG00000249234	NA	0	NA	NA	NA	#VALUE!	#VALUE!
ENSG00000249235	LOC101930041	0	NA	NA	NA	#VALUE!	#VALUE!
ENSG00000249236	LOC105378976	0	NA	NA	NA	#VALUE!	#VALUE!
ENSG00000249238	NA	0	NA	NA	NA	#VALUE!	#VALUE!
ENSG00000249239	RACK1P3	0	NA	NA	NA	#VALUE!	#VALUE!
ENSG00000249247	MTCYBP17	0	NA	NA	NA	#VALUE!	#VALUE!
ENSG00000249253	NA	0	NA	NA	NA	#VALUE!	#VALUE!
ENSG00000249255	NA	0	NA	NA	NA	#VALUE!	#VALUE!
ENSG00000249256	ATP5MGP3	0	NA	NA	NA	#VALUE!	#VALUE!
ENSG00000249257	NA	0	NA	NA	NA	#VALUE!	#VALUE!
ENSG00000249262	NA	0	NA	NA	NA	#VALUE!	#VALUE!
ENSG00000249263	PARP4P3	0	NA	NA	NA	#VALUE!	#VALUE!
ENSG00000249266	NA	0	NA	NA	NA	#VALUE!	#VALUE!
ENSG00000249270	NA	0	NA	NA	NA	#VALUE!	#VALUE!
ENSG00000249271	NA	0	NA	NA	NA	#VALUE!	#VALUE!
ENSG00000249276	NA	0	NA	NA	NA	#VALUE!	#VALUE!
ENSG00000249277	SLIRPP2	0	NA	NA	NA	#VALUE!	#VALUE!
ENSG00000249278	NA	0	NA	NA	NA	#VALUE!	#VALUE!
ENSG00000249282	NA	0	NA	NA	NA	#VALUE!	#VALUE!
ENSG00000249283	NA	0	NA	NA	NA	#VALUE!	#VALUE!
ENSG00000249284	NA	0	NA	NA	NA	#VALUE!	#VALUE!
ENSG00000249285	LOC100421308	0	NA	NA	NA	#VALUE!	#VALUE!
ENSG00000249287	NA	0	NA	NA	NA	#VALUE!	#VALUE!
ENSG00000249288	NA	0	NA	NA	NA	#VALUE!	#VALUE!
ENSG00000249289	NA	0	NA	NA	NA	#VALUE!	#VALUE!
ENSG00000249295	LOC101928924	0	NA	NA	NA	#VALUE!	#VALUE!
ENSG00000249297	LINC02174	0	NA	NA	NA	#VALUE!	#VALUE!
ENSG00000249301	NA	0	NA	NA	NA	#VALUE!	#VALUE!
ENSG00000249302	NA	0	NA	NA	NA	#VALUE!	#VALUE!
ENSG00000249304	NA	0	NA	NA	NA	#VALUE!	#VALUE!
ENSG00000249305	NA	0	NA	NA	NA	#VALUE!	#VALUE!
ENSG00000249306	LINC01411	0	NA	NA	NA	#VALUE!	#VALUE!
ENSG00000249309	NA	0	NA	NA	NA	#VALUE!	#VALUE!
ENSG00000249312	NA	0	NA	NA	NA	#VALUE!	#VALUE!
ENSG00000249317	LOC105377480	0	NA	NA	NA	#VALUE!	#VALUE!
ENSG00000249318	NA	0	NA	NA	NA	#VALUE!	#VALUE!
ENSG00000249321	OR5H5P	0	NA	NA	NA	#VALUE!	#VALUE!
ENSG00000249326	CTD-2194D22.4	0	NA	NA	NA	#VALUE!	#VALUE!
ENSG00000249333	NA	0	NA	NA	NA	#VALUE!	#VALUE!
ENSG00000249337	NA	0	NA	NA	NA	#VALUE!	#VALUE!
ENSG00000249341	LOC100506444	0	NA	NA	NA	#VALUE!	#VALUE!
ENSG00000249343	LINC01333	0	NA	NA	NA	#VALUE!	#VALUE!
ENSG00000249351	LOC112268475	0	NA	NA	NA	#VALUE!	#VALUE!
ENSG00000249362	NA	0	NA	NA	NA	#VALUE!	#VALUE!
ENSG00000249367	NA	0	NA	NA	NA	#VALUE!	#VALUE!
ENSG00000249368	NA	0	NA	NA	NA	#VALUE!	#VALUE!
ENSG00000249372	NA	0	NA	NA	NA	#VALUE!	#VALUE!
ENSG00000249373	NA	0	NA	NA	NA	#VALUE!	#VALUE!
ENSG00000249380	LOC100132524	0	NA	NA	NA	#VALUE!	#VALUE!
ENSG00000249382	LINC02619	0	NA	NA	NA	#VALUE!	#VALUE!
ENSG00000249386	MTCO2P9	0	NA	NA	NA	#VALUE!	#VALUE!
ENSG00000249387	NA	0	NA	NA	NA	#VALUE!	#VALUE!
ENSG00000249392	NA	0	NA	NA	NA	#VALUE!	#VALUE!
ENSG00000249403	NA	0	NA	NA	NA	#VALUE!	#VALUE!
ENSG00000249404	NA	0	NA	NA	NA	#VALUE!	#VALUE!
ENSG00000249405	NA	0	NA	NA	NA	#VALUE!	#VALUE!
ENSG00000249407	NA	0	NA	NA	NA	#VALUE!	#VALUE!
ENSG00000249411	LOC100131553	0	NA	NA	NA	#VALUE!	#VALUE!
ENSG00000249412	NA	0	NA	NA	NA	#VALUE!	#VALUE!
ENSG00000249416	NA	0	NA	NA	NA	#VALUE!	#VALUE!
ENSG00000249417	NA	0	NA	NA	NA	#VALUE!	#VALUE!
ENSG00000249418	NA	0	NA	NA	NA	#VALUE!	#VALUE!
ENSG00000249419	LOC101928052	0	NA	NA	NA	#VALUE!	#VALUE!
ENSG00000249425	NA	0	NA	NA	NA	#VALUE!	#VALUE!
ENSG00000249429	NA	0	NA	NA	NA	#VALUE!	#VALUE!
ENSG00000249433	NA	0	NA	NA	NA	#VALUE!	#VALUE!
ENSG00000249438	KRT18P45	0	NA	NA	NA	#VALUE!	#VALUE!
ENSG00000249439	HMGN1P14	0	NA	NA	NA	#VALUE!	#VALUE!
ENSG00000249441	NA	0	NA	NA	NA	#VALUE!	#VALUE!
ENSG00000249443	VPS51P18	0	NA	NA	NA	#VALUE!	#VALUE!
ENSG00000249444	NA	0	NA	NA	NA	#VALUE!	#VALUE!
ENSG00000249446	TRAJ60	0	NA	NA	NA	#VALUE!	#VALUE!
ENSG00000249448	MTCO1P24	0	NA	NA	NA	#VALUE!	#VALUE!
ENSG00000249449	MRPL57P6	0	NA	NA	NA	#VALUE!	#VALUE!
ENSG00000249451	NA	0	NA	NA	NA	#VALUE!	#VALUE!
ENSG00000249452	NA	0	NA	NA	NA	#VALUE!	#VALUE!
ENSG00000249454	GZMAP1	0	NA	NA	NA	#VALUE!	#VALUE!
ENSG00000249458	NA	0	NA	NA	NA	#VALUE!	#VALUE!
ENSG00000249459	NA	0	NA	NA	NA	#VALUE!	#VALUE!
ENSG00000249460	NA	0	NA	NA	NA	#VALUE!	#VALUE!
ENSG00000249462	MLLT10P2	0	NA	NA	NA	#VALUE!	#VALUE!
ENSG00000249467	NA	0	NA	NA	NA	#VALUE!	#VALUE!
ENSG00000249472	NA	0	NA	NA	NA	#VALUE!	#VALUE!
ENSG00000249479	NA	0	NA	NA	NA	#VALUE!	#VALUE!
ENSG00000249486	NA	0	NA	NA	NA	#VALUE!	#VALUE!
ENSG00000249490	NA	0	NA	NA	NA	#VALUE!	#VALUE!
ENSG00000249491	EGFLAM-AS1	0	NA	NA	NA	#VALUE!	#VALUE!
ENSG00000249495	NA	0	NA	NA	NA	#VALUE!	#VALUE!
ENSG00000249497	LINC02075	0	NA	NA	NA	#VALUE!	#VALUE!
ENSG00000249500	LINC01179	0	NA	NA	NA	#VALUE!	#VALUE!
ENSG00000249501	USP9YP2	0	NA	NA	NA	#VALUE!	#VALUE!
ENSG00000249503	HMGN1P16	0	NA	NA	NA	#VALUE!	#VALUE!
ENSG00000249506	ZEB2P1	0	NA	NA	NA	#VALUE!	#VALUE!
ENSG00000249513	NA	0	NA	NA	NA	#VALUE!	#VALUE!
ENSG00000249514	NA	0	NA	NA	NA	#VALUE!	#VALUE!
ENSG00000249515	NA	0	NA	NA	NA	#VALUE!	#VALUE!
ENSG00000249516	NA	0	NA	NA	NA	#VALUE!	#VALUE!
ENSG00000249518	LOC100288484	0	NA	NA	NA	#VALUE!	#VALUE!
ENSG00000249519	NA	0	NA	NA	NA	#VALUE!	#VALUE!
ENSG00000249520	NA	0	NA	NA	NA	#VALUE!	#VALUE!
ENSG00000249521	LINC02114	0	NA	NA	NA	#VALUE!	#VALUE!
ENSG00000249522	NA	0	NA	NA	NA	#VALUE!	#VALUE!
ENSG00000249525	NA	0	NA	NA	NA	#VALUE!	#VALUE!
ENSG00000249534	LINC01258	0	NA	NA	NA	#VALUE!	#VALUE!
ENSG00000249541	LOC100130748	0	NA	NA	NA	#VALUE!	#VALUE!
ENSG00000249542	EEF1A1P21	0	NA	NA	NA	#VALUE!	#VALUE!
ENSG00000249545	NA	0	NA	NA	NA	#VALUE!	#VALUE!
ENSG00000249547	NA	0	NA	NA	NA	#VALUE!	#VALUE!
ENSG00000249551	NA	0	NA	NA	NA	#VALUE!	#VALUE!
ENSG00000249553	PPP2R2B-IT1	0	NA	NA	NA	#VALUE!	#VALUE!
ENSG00000249555	TMEM248P1	0	NA	NA	NA	#VALUE!	#VALUE!
ENSG00000249557	NA	0	NA	NA	NA	#VALUE!	#VALUE!
ENSG00000249558	RCC2P4	0	NA	NA	NA	#VALUE!	#VALUE!
ENSG00000249563	EVA1CP1	0	NA	NA	NA	#VALUE!	#VALUE!
ENSG00000249564	NA	0	NA	NA	NA	#VALUE!	#VALUE!
ENSG00000249577	NA	0	NA	NA	NA	#VALUE!	#VALUE!
ENSG00000249579	NA	0	NA	NA	NA	#VALUE!	#VALUE!
ENSG00000249580	MTATP6P22	0	NA	NA	NA	#VALUE!	#VALUE!
ENSG00000249582	NA	0	NA	NA	NA	#VALUE!	#VALUE!
ENSG00000249584	LINC02225	0	NA	NA	NA	#VALUE!	#VALUE!
ENSG00000249588	NA	0	NA	NA	NA	#VALUE!	#VALUE!
ENSG00000249600	NA	0	NA	NA	NA	#VALUE!	#VALUE!
ENSG00000249605	NA	0	NA	NA	NA	#VALUE!	#VALUE!
ENSG00000249606	NA	0	NA	NA	NA	#VALUE!	#VALUE!
ENSG00000249607	TRPC6P9	0	NA	NA	NA	#VALUE!	#VALUE!
ENSG00000249610	NA	0	NA	NA	NA	#VALUE!	#VALUE!
ENSG00000249613	LINC02173	0	NA	NA	NA	#VALUE!	#VALUE!
ENSG00000249616	CCNB3P1	0	NA	NA	NA	#VALUE!	#VALUE!
ENSG00000249617	NA	0	NA	NA	NA	#VALUE!	#VALUE!
ENSG00000249619	HMGN1P13	0	NA	NA	NA	#VALUE!	#VALUE!
ENSG00000249620	H3P18	0	NA	NA	NA	#VALUE!	#VALUE!
ENSG00000249623	NA	0	NA	NA	NA	#VALUE!	#VALUE!
ENSG00000249627	NA	0	NA	NA	NA	#VALUE!	#VALUE!
ENSG00000249634	USP9YP5	0	NA	NA	NA	#VALUE!	#VALUE!
ENSG00000249639	LOC124901073	0	NA	NA	NA	#VALUE!	#VALUE!
ENSG00000249646	OR7E94P	0	NA	NA	NA	#VALUE!	#VALUE!
ENSG00000249647	LINC02900	0	NA	NA	NA	#VALUE!	#VALUE!
ENSG00000249649	NA	0	NA	NA	NA	#VALUE!	#VALUE!
ENSG00000249654	VN1R104P	0	NA	NA	NA	#VALUE!	#VALUE!
ENSG00000249658	NA	0	NA	NA	NA	#VALUE!	#VALUE!
ENSG00000249662	LINC02218	0	NA	NA	NA	#VALUE!	#VALUE!
ENSG00000249667	LINC01259	0	NA	NA	NA	#VALUE!	#VALUE!
ENSG00000249668	KRT18P56	0	NA	NA	NA	#VALUE!	#VALUE!
ENSG00000249678	NA	0	NA	NA	NA	#VALUE!	#VALUE!
ENSG00000249681	KRT19P3	0	NA	NA	NA	#VALUE!	#VALUE!
ENSG00000249686	NA	0	NA	NA	NA	#VALUE!	#VALUE!
ENSG00000249688	NA	0	NA	NA	NA	#VALUE!	#VALUE!
ENSG00000249689	NA	0	NA	NA	NA	#VALUE!	#VALUE!
ENSG00000249690	LRBA-AS1	0	NA	NA	NA	#VALUE!	#VALUE!
ENSG00000249691	DPPA4P2	0	NA	NA	NA	#VALUE!	#VALUE!
ENSG00000249692	NA	0	NA	NA	NA	#VALUE!	#VALUE!
ENSG00000249697	NA	0	NA	NA	NA	#VALUE!	#VALUE!
ENSG00000249698	MTCO3P9	0	NA	NA	NA	#VALUE!	#VALUE!
ENSG00000249706	NA	0	NA	NA	NA	#VALUE!	#VALUE!
ENSG00000249710	DDIT4L-AS1	0	NA	NA	NA	#VALUE!	#VALUE!
ENSG00000249713	LOC101929109	0	NA	NA	NA	#VALUE!	#VALUE!
ENSG00000249717	PARM1-AS1	0	NA	NA	NA	#VALUE!	#VALUE!
ENSG00000249722	NA	0	NA	NA	NA	#VALUE!	#VALUE!
ENSG00000249726	NA	0	NA	NA	NA	#VALUE!	#VALUE!
ENSG00000249727	NA	0	NA	NA	NA	#VALUE!	#VALUE!
ENSG00000249729	LOC100419045	0	NA	NA	NA	#VALUE!	#VALUE!
ENSG00000249730	OR10J4	0	NA	NA	NA	#VALUE!	#VALUE!
ENSG00000249735	NA	0	NA	NA	NA	#VALUE!	#VALUE!
ENSG00000249737	NA	0	NA	NA	NA	#VALUE!	#VALUE!
ENSG00000249744	NA	0	NA	NA	NA	#VALUE!	#VALUE!
ENSG00000249745	NA	0	NA	NA	NA	#VALUE!	#VALUE!
ENSG00000249747	NA	0	NA	NA	NA	#VALUE!	#VALUE!
ENSG00000249748	CAPSL-DT	0	NA	NA	NA	#VALUE!	#VALUE!
ENSG00000249752	NA	0	NA	NA	NA	#VALUE!	#VALUE!
ENSG00000249753	NA	0	NA	NA	NA	#VALUE!	#VALUE!
ENSG00000249754	NDUFB4P9	0	NA	NA	NA	#VALUE!	#VALUE!
ENSG00000249761	NA	0	NA	NA	NA	#VALUE!	#VALUE!
ENSG00000249764	NA	0	NA	NA	NA	#VALUE!	#VALUE!
ENSG00000249766	NA	0	NA	NA	NA	#VALUE!	#VALUE!
ENSG00000249768	NA	0	NA	NA	NA	#VALUE!	#VALUE!
ENSG00000249770	MTND6P17	0	NA	NA	NA	#VALUE!	#VALUE!
ENSG00000249774	NA	0	NA	NA	NA	#VALUE!	#VALUE!
ENSG00000249777	SAP18P1	0	NA	NA	NA	#VALUE!	#VALUE!
ENSG00000249778	TRMT112P2	0	NA	NA	NA	#VALUE!	#VALUE!
ENSG00000249782	LOC105374647	0	NA	NA	NA	#VALUE!	#VALUE!
ENSG00000249785	LINC02103	0	NA	NA	NA	#VALUE!	#VALUE!
ENSG00000249787	LOC105379100	0	NA	NA	NA	#VALUE!	#VALUE!
ENSG00000249791	NA	0	NA	NA	NA	#VALUE!	#VALUE!
ENSG00000249792	NA	0	NA	NA	NA	#VALUE!	#VALUE!
ENSG00000249795	NA	0	NA	NA	NA	#VALUE!	#VALUE!
ENSG00000249797	LOC124901051	0	NA	NA	NA	#VALUE!	#VALUE!
ENSG00000249798	NA	0	NA	NA	NA	#VALUE!	#VALUE!
ENSG00000249806	NA	0	NA	NA	NA	#VALUE!	#VALUE!
ENSG00000249807	NA	0	NA	NA	NA	#VALUE!	#VALUE!
ENSG00000249811	USP17L21	0	NA	NA	NA	#VALUE!	#VALUE!
ENSG00000249818	LOC102724700	0	NA	NA	NA	#VALUE!	#VALUE!
ENSG00000249819	NA	0	NA	NA	NA	#VALUE!	#VALUE!
ENSG00000249828	NA	0	NA	NA	NA	#VALUE!	#VALUE!
ENSG00000249829	NA	0	NA	NA	NA	#VALUE!	#VALUE!
ENSG00000249830	NA	0	NA	NA	NA	#VALUE!	#VALUE!
ENSG00000249833	CFAP100-DT	0	NA	NA	NA	#VALUE!	#VALUE!
ENSG00000249838	NA	0	NA	NA	NA	#VALUE!	#VALUE!
ENSG00000249842	NA	0	NA	NA	NA	#VALUE!	#VALUE!
ENSG00000249843	NA	0	NA	NA	NA	#VALUE!	#VALUE!
ENSG00000249844	NA	0	NA	NA	NA	#VALUE!	#VALUE!
ENSG00000249847	LOC105377438	0	NA	NA	NA	#VALUE!	#VALUE!
ENSG00000249848	LOC100420053	0	NA	NA	NA	#VALUE!	#VALUE!
ENSG00000249851	RPS27AP18	0	NA	NA	NA	#VALUE!	#VALUE!
ENSG00000249857	NA	0	NA	NA	NA	#VALUE!	#VALUE!
ENSG00000249861	LGALS16	0	NA	NA	NA	#VALUE!	#VALUE!
ENSG00000249865	LOC105374645	0	NA	NA	NA	#VALUE!	#VALUE!
ENSG00000249866	OR7E83P	0	NA	NA	NA	#VALUE!	#VALUE!
ENSG00000249869	VPS51P10	0	NA	NA	NA	#VALUE!	#VALUE!
ENSG00000249870	NA	0	NA	NA	NA	#VALUE!	#VALUE!
ENSG00000249873	LINC02372	0	NA	NA	NA	#VALUE!	#VALUE!
ENSG00000249875	NA	0	NA	NA	NA	#VALUE!	#VALUE!
ENSG00000249877	NA	0	NA	NA	NA	#VALUE!	#VALUE!
ENSG00000249878	LOC643307	0	NA	NA	NA	#VALUE!	#VALUE!
ENSG00000249882	LINC02501	0	NA	NA	NA	#VALUE!	#VALUE!
ENSG00000249883	NA	0	NA	NA	NA	#VALUE!	#VALUE!
ENSG00000249887	NA	0	NA	NA	NA	#VALUE!	#VALUE!
ENSG00000249888	NA	0	NA	NA	NA	#VALUE!	#VALUE!
ENSG00000249890	LOC100422020	0	NA	NA	NA	#VALUE!	#VALUE!
ENSG00000249891	KRT19P6	0	NA	NA	NA	#VALUE!	#VALUE!
ENSG00000249892	NA	0	NA	NA	NA	#VALUE!	#VALUE!
ENSG00000249893	MTND6P16	0	NA	NA	NA	#VALUE!	#VALUE!
ENSG00000249896	NA	0	NA	NA	NA	#VALUE!	#VALUE!
ENSG00000249901	NA	0	NA	NA	NA	#VALUE!	#VALUE!
ENSG00000249904	NA	0	NA	NA	NA	#VALUE!	#VALUE!
ENSG00000249909	CYCTP	0	NA	NA	NA	#VALUE!	#VALUE!
ENSG00000249910	TRIM51CP	0	NA	NA	NA	#VALUE!	#VALUE!
ENSG00000249912	TRBV26	0	NA	NA	NA	#VALUE!	#VALUE!
ENSG00000249919	FABP5P6	0	NA	NA	NA	#VALUE!	#VALUE!
ENSG00000249924	NA	0	NA	NA	NA	#VALUE!	#VALUE!
ENSG00000249927	NA	0	NA	NA	NA	#VALUE!	#VALUE!
ENSG00000249928	UQCRBP3	0	NA	NA	NA	#VALUE!	#VALUE!
ENSG00000249930	NA	0	NA	NA	NA	#VALUE!	#VALUE!
ENSG00000249941	LOC105374629	0	NA	NA	NA	#VALUE!	#VALUE!
ENSG00000249943	NA	0	NA	NA	NA	#VALUE!	#VALUE!
ENSG00000249944	LOC112267949	0	NA	NA	NA	#VALUE!	#VALUE!
ENSG00000249945	NA	0	NA	NA	NA	#VALUE!	#VALUE!
ENSG00000249950	NA	0	NA	NA	NA	#VALUE!	#VALUE!
ENSG00000249951	NA	0	NA	NA	NA	#VALUE!	#VALUE!
ENSG00000249955	NA	0	NA	NA	NA	#VALUE!	#VALUE!
ENSG00000249960	NA	0	NA	NA	NA	#VALUE!	#VALUE!
ENSG00000249963	EEF1A1P20	0	NA	NA	NA	#VALUE!	#VALUE!
ENSG00000249970	NA	0	NA	NA	NA	#VALUE!	#VALUE!
ENSG00000249973	NA	0	NA	NA	NA	#VALUE!	#VALUE!
ENSG00000249975	OR5H3P	0	NA	NA	NA	#VALUE!	#VALUE!
ENSG00000249976	NA	0	NA	NA	NA	#VALUE!	#VALUE!
ENSG00000249977	LOC100289037	0	NA	NA	NA	#VALUE!	#VALUE!
ENSG00000249978	TRGV7	0	NA	NA	NA	#VALUE!	#VALUE!
ENSG00000249981	NA	0	NA	NA	NA	#VALUE!	#VALUE!
ENSG00000249982	NA	0	NA	NA	NA	#VALUE!	#VALUE!
ENSG00000249985	NA	0	NA	NA	NA	#VALUE!	#VALUE!
ENSG00000249986	NA	0	NA	NA	NA	#VALUE!	#VALUE!
ENSG00000249990	MTCO2P24	0	NA	NA	NA	#VALUE!	#VALUE!
ENSG00000249994	NA	0	NA	NA	NA	#VALUE!	#VALUE!
ENSG00000249995	ECM1P2	0	NA	NA	NA	#VALUE!	#VALUE!
ENSG00000249997	MTCO3P7	0	NA	NA	NA	#VALUE!	#VALUE!
ENSG00000250001	NA	0	NA	NA	NA	#VALUE!	#VALUE!
ENSG00000250006	LOC100421141	0	NA	NA	NA	#VALUE!	#VALUE!
ENSG00000250013	ZP3P1	0	NA	NA	NA	#VALUE!	#VALUE!
ENSG00000250015	NA	0	NA	NA	NA	#VALUE!	#VALUE!
ENSG00000250016	NA	0	NA	NA	NA	#VALUE!	#VALUE!
ENSG00000250017	NA	0	NA	NA	NA	#VALUE!	#VALUE!
ENSG00000250020	SPICP4	0	NA	NA	NA	#VALUE!	#VALUE!
ENSG00000250024	NA	0	NA	NA	NA	#VALUE!	#VALUE!
ENSG00000250025	NA	0	NA	NA	NA	#VALUE!	#VALUE!
ENSG00000250026	TMPRSS11BNL	0	NA	NA	NA	#VALUE!	#VALUE!
ENSG00000250030	NA	0	NA	NA	NA	#VALUE!	#VALUE!
ENSG00000250032	NA	0	NA	NA	NA	#VALUE!	#VALUE!
ENSG00000250034	NA	0	NA	NA	NA	#VALUE!	#VALUE!
ENSG00000250036	IGKV1D-37	0	NA	NA	NA	#VALUE!	#VALUE!
ENSG00000250038	NA	0	NA	NA	NA	#VALUE!	#VALUE!
ENSG00000250039	NA	0	NA	NA	NA	#VALUE!	#VALUE!
ENSG00000250040	RAF1P1	0	NA	NA	NA	#VALUE!	#VALUE!
ENSG00000250041	LOC124902629	0	NA	NA	NA	#VALUE!	#VALUE!
ENSG00000250042	LINC02514	0	NA	NA	NA	#VALUE!	#VALUE!
ENSG00000250043	NA	0	NA	NA	NA	#VALUE!	#VALUE!
ENSG00000250048	NA	0	NA	NA	NA	#VALUE!	#VALUE!
ENSG00000250053	NA	0	NA	NA	NA	#VALUE!	#VALUE!
ENSG00000250066	NA	0	NA	NA	NA	#VALUE!	#VALUE!
ENSG00000250068	NA	0	NA	NA	NA	#VALUE!	#VALUE!
ENSG00000250074	NA	0	NA	NA	NA	#VALUE!	#VALUE!
ENSG00000250079	LOC100533667	0	NA	NA	NA	#VALUE!	#VALUE!
ENSG00000250080	NA	0	NA	NA	NA	#VALUE!	#VALUE!
ENSG00000250082	NA	0	NA	NA	NA	#VALUE!	#VALUE!
ENSG00000250084	LOC107987327	0	NA	NA	NA	#VALUE!	#VALUE!
ENSG00000250088	NA	0	NA	NA	NA	#VALUE!	#VALUE!
ENSG00000250092	LOC105374516	0	NA	NA	NA	#VALUE!	#VALUE!
ENSG00000250098	NA	0	NA	NA	NA	#VALUE!	#VALUE!
ENSG00000250099	NA	0	NA	NA	NA	#VALUE!	#VALUE!
ENSG00000250100	NA	0	NA	NA	NA	#VALUE!	#VALUE!
ENSG00000250105	NA	0	NA	NA	NA	#VALUE!	#VALUE!
ENSG00000250106	NA	0	NA	NA	NA	#VALUE!	#VALUE!
ENSG00000250122	NA	0	NA	NA	NA	#VALUE!	#VALUE!
ENSG00000250124	NA	0	NA	NA	NA	#VALUE!	#VALUE!
ENSG00000250125	LINC02232	0	NA	NA	NA	#VALUE!	#VALUE!
ENSG00000250129	NA	0	NA	NA	NA	#VALUE!	#VALUE!
ENSG00000250133	HOXC-AS2	0	NA	NA	NA	#VALUE!	#VALUE!
ENSG00000250137	NA	0	NA	NA	NA	#VALUE!	#VALUE!
ENSG00000250140	NA	0	NA	NA	NA	#VALUE!	#VALUE!
ENSG00000250141	LINC02276	0	NA	NA	NA	#VALUE!	#VALUE!
ENSG00000250145	NA	0	NA	NA	NA	#VALUE!	#VALUE!
ENSG00000250147	NA	0	NA	NA	NA	#VALUE!	#VALUE!
ENSG00000250149	NA	0	NA	NA	NA	#VALUE!	#VALUE!
ENSG00000250161	TRMT112P5	0	NA	NA	NA	#VALUE!	#VALUE!
ENSG00000250162	NA	0	NA	NA	NA	#VALUE!	#VALUE!
ENSG00000250164	NA	0	NA	NA	NA	#VALUE!	#VALUE!
ENSG00000250169	NA	0	NA	NA	NA	#VALUE!	#VALUE!
ENSG00000250170	RASA2-IT1	0	NA	NA	NA	#VALUE!	#VALUE!
ENSG00000250173	NA	0	NA	NA	NA	#VALUE!	#VALUE!
ENSG00000250180	NA	0	NA	NA	NA	#VALUE!	#VALUE!
ENSG00000250183	NA	0	NA	NA	NA	#VALUE!	#VALUE!
ENSG00000250185	RCC2P8	0	NA	NA	NA	#VALUE!	#VALUE!
ENSG00000250189	NA	0	NA	NA	NA	#VALUE!	#VALUE!
ENSG00000250191	NA	0	NA	NA	NA	#VALUE!	#VALUE!
ENSG00000250192	NA	0	NA	NA	NA	#VALUE!	#VALUE!
ENSG00000250193	NA	0	NA	NA	NA	#VALUE!	#VALUE!
ENSG00000250198	LINC02199	0	NA	NA	NA	#VALUE!	#VALUE!
ENSG00000250200	NA	0	NA	NA	NA	#VALUE!	#VALUE!
ENSG00000250204	NA	0	NA	NA	NA	#VALUE!	#VALUE!
ENSG00000250205	YWHAEP4	0	NA	NA	NA	#VALUE!	#VALUE!
ENSG00000250207	LOC100422513	0	NA	NA	NA	#VALUE!	#VALUE!
ENSG00000250210	NA	0	NA	NA	NA	#VALUE!	#VALUE!
ENSG00000250213	NA	0	NA	NA	NA	#VALUE!	#VALUE!
ENSG00000250214	NA	0	NA	NA	NA	#VALUE!	#VALUE!
ENSG00000250219	LTV1P1	0	NA	NA	NA	#VALUE!	#VALUE!
ENSG00000250223	LINC01216	0	NA	NA	NA	#VALUE!	#VALUE!
ENSG00000250229	NA	0	NA	NA	NA	#VALUE!	#VALUE!
ENSG00000250231	NA	0	NA	NA	NA	#VALUE!	#VALUE!
ENSG00000250238	NA	0	NA	NA	NA	#VALUE!	#VALUE!
ENSG00000250242	NA	0	NA	NA	NA	#VALUE!	#VALUE!
ENSG00000250243	NA	0	NA	NA	NA	#VALUE!	#VALUE!
ENSG00000250249	NA	0	NA	NA	NA	#VALUE!	#VALUE!
ENSG00000250253	NA	0	NA	NA	NA	#VALUE!	#VALUE!
ENSG00000250256	NA	0	NA	NA	NA	#VALUE!	#VALUE!
ENSG00000250257	NA	0	NA	NA	NA	#VALUE!	#VALUE!
ENSG00000250259	NA	0	NA	NA	NA	#VALUE!	#VALUE!
ENSG00000250261	NA	0	NA	NA	NA	#VALUE!	#VALUE!
ENSG00000250263	LINC02509	0	NA	NA	NA	#VALUE!	#VALUE!
ENSG00000250268	NA	0	NA	NA	NA	#VALUE!	#VALUE!
ENSG00000250272	NA	0	NA	NA	NA	#VALUE!	#VALUE!
ENSG00000250274	LOC100128059	0	NA	NA	NA	#VALUE!	#VALUE!
ENSG00000250277	NA	0	NA	NA	NA	#VALUE!	#VALUE!
ENSG00000250280	NA	0	NA	NA	NA	#VALUE!	#VALUE!
ENSG00000250289	VWA8P1	0	NA	NA	NA	#VALUE!	#VALUE!
ENSG00000250292	NA	0	NA	NA	NA	#VALUE!	#VALUE!
ENSG00000250298	GIMD1	0	NA	NA	NA	#VALUE!	#VALUE!
ENSG00000250300	NA	0	NA	NA	NA	#VALUE!	#VALUE!
ENSG00000250304	NA	0	NA	NA	NA	#VALUE!	#VALUE!
ENSG00000250306	NA	0	NA	NA	NA	#VALUE!	#VALUE!
ENSG00000250307	TUBB8P3	0	NA	NA	NA	#VALUE!	#VALUE!
ENSG00000250308	SALL4P1	0	NA	NA	NA	#VALUE!	#VALUE!
ENSG00000250313	NA	0	NA	NA	NA	#VALUE!	#VALUE!
ENSG00000250315	NA	0	NA	NA	NA	#VALUE!	#VALUE!
ENSG00000250316	NA	0	NA	NA	NA	#VALUE!	#VALUE!
ENSG00000250319	NA	0	NA	NA	NA	#VALUE!	#VALUE!
ENSG00000250322	NA	0	NA	NA	NA	#VALUE!	#VALUE!
ENSG00000250324	MRPL22P1	0	NA	NA	NA	#VALUE!	#VALUE!
ENSG00000250328	MGC32805	0	NA	NA	NA	#VALUE!	#VALUE!
ENSG00000250330	NA	0	NA	NA	NA	#VALUE!	#VALUE!
ENSG00000250338	NA	0	NA	NA	NA	#VALUE!	#VALUE!
ENSG00000250339	NA	0	NA	NA	NA	#VALUE!	#VALUE!
ENSG00000250340	LINC02494	0	NA	NA	NA	#VALUE!	#VALUE!
ENSG00000250341	NA	0	NA	NA	NA	#VALUE!	#VALUE!
ENSG00000250342	SNRPCP16	0	NA	NA	NA	#VALUE!	#VALUE!
ENSG00000250344	NA	0	NA	NA	NA	#VALUE!	#VALUE!
ENSG00000250345	LOC100419356	0	NA	NA	NA	#VALUE!	#VALUE!
ENSG00000250347	NA	0	NA	NA	NA	#VALUE!	#VALUE!
ENSG00000250350	NA	0	NA	NA	NA	#VALUE!	#VALUE!
ENSG00000250351	H3P20	0	NA	NA	NA	#VALUE!	#VALUE!
ENSG00000250354	NA	0	NA	NA	NA	#VALUE!	#VALUE!
ENSG00000250356	NA	0	NA	NA	NA	#VALUE!	#VALUE!
ENSG00000250357	NA	0	NA	NA	NA	#VALUE!	#VALUE!
ENSG00000250359	NA	0	NA	NA	NA	#VALUE!	#VALUE!
ENSG00000250361	GYPB	0	NA	NA	NA	#VALUE!	#VALUE!
ENSG00000250372	MARK2P4	0	NA	NA	NA	#VALUE!	#VALUE!
ENSG00000250375	NA	0	NA	NA	NA	#VALUE!	#VALUE!
ENSG00000250377	NA	0	NA	NA	NA	#VALUE!	#VALUE!
ENSG00000250383	NA	0	NA	NA	NA	#VALUE!	#VALUE!
ENSG00000250384	NA	0	NA	NA	NA	#VALUE!	#VALUE!
ENSG00000250386	H3P21	0	NA	NA	NA	#VALUE!	#VALUE!
ENSG00000250389	MTND6P2	0	NA	NA	NA	#VALUE!	#VALUE!
ENSG00000250391	NA	0	NA	NA	NA	#VALUE!	#VALUE!
ENSG00000250393	NA	0	NA	NA	NA	#VALUE!	#VALUE!
ENSG00000250398	NA	0	NA	NA	NA	#VALUE!	#VALUE!
ENSG00000250407	NA	0	NA	NA	NA	#VALUE!	#VALUE!
ENSG00000250409	NA	0	NA	NA	NA	#VALUE!	#VALUE!
ENSG00000250413	NA	0	NA	NA	NA	#VALUE!	#VALUE!
ENSG00000250416	SEC63P2	0	NA	NA	NA	#VALUE!	#VALUE!
ENSG00000250417	NA	0	NA	NA	NA	#VALUE!	#VALUE!
ENSG00000250422	NA	0	NA	NA	NA	#VALUE!	#VALUE!
ENSG00000250426	NA	0	NA	NA	NA	#VALUE!	#VALUE!
ENSG00000250427	LINC02148	0	NA	NA	NA	#VALUE!	#VALUE!
ENSG00000250430	LOC100420385	0	NA	NA	NA	#VALUE!	#VALUE!
ENSG00000250437	NA	0	NA	NA	NA	#VALUE!	#VALUE!
ENSG00000250438	NA	0	NA	NA	NA	#VALUE!	#VALUE!
ENSG00000250441	NA	0	NA	NA	NA	#VALUE!	#VALUE!
ENSG00000250442	EIF3KP3	0	NA	NA	NA	#VALUE!	#VALUE!
ENSG00000250451	HOXC-AS1	0	NA	NA	NA	#VALUE!	#VALUE!
ENSG00000250455	NA	0	NA	NA	NA	#VALUE!	#VALUE!
ENSG00000250458	NA	0	NA	NA	NA	#VALUE!	#VALUE!
ENSG00000250464	LRRC34P2	0	NA	NA	NA	#VALUE!	#VALUE!
ENSG00000250472	NA	0	NA	NA	NA	#VALUE!	#VALUE!
ENSG00000250473	DUTP7	0	NA	NA	NA	#VALUE!	#VALUE!
ENSG00000250480	RLIG1P1	0	NA	NA	NA	#VALUE!	#VALUE!
ENSG00000250484	PPIAP76	0	NA	NA	NA	#VALUE!	#VALUE!
ENSG00000250488	NA	0	NA	NA	NA	#VALUE!	#VALUE!
ENSG00000250494	NA	0	NA	NA	NA	#VALUE!	#VALUE!
ENSG00000250496	NA	0	NA	NA	NA	#VALUE!	#VALUE!
ENSG00000250500	NA	0	NA	NA	NA	#VALUE!	#VALUE!
ENSG00000250504	KRT18P51	0	NA	NA	NA	#VALUE!	#VALUE!
ENSG00000250505	LOC100422637	0	NA	NA	NA	#VALUE!	#VALUE!
ENSG00000250507	NA	0	NA	NA	NA	#VALUE!	#VALUE!
ENSG00000250515	NA	0	NA	NA	NA	#VALUE!	#VALUE!
ENSG00000250517	NA	0	NA	NA	NA	#VALUE!	#VALUE!
ENSG00000250522	NA	0	NA	NA	NA	#VALUE!	#VALUE!
ENSG00000250524	NA	0	NA	NA	NA	#VALUE!	#VALUE!
ENSG00000250529	NA	0	NA	NA	NA	#VALUE!	#VALUE!
ENSG00000250532	NA	0	NA	NA	NA	#VALUE!	#VALUE!
ENSG00000250540	NA	0	NA	NA	NA	#VALUE!	#VALUE!
ENSG00000250541	NA	0	NA	NA	NA	#VALUE!	#VALUE!
ENSG00000250543	NA	0	NA	NA	NA	#VALUE!	#VALUE!
ENSG00000250544	LINC02059	0	NA	NA	NA	#VALUE!	#VALUE!
ENSG00000250550	NA	0	NA	NA	NA	#VALUE!	#VALUE!
ENSG00000250555	NA	0	NA	NA	NA	#VALUE!	#VALUE!
ENSG00000250556	CCDC34P1	0	NA	NA	NA	#VALUE!	#VALUE!
ENSG00000250560	NA	0	NA	NA	NA	#VALUE!	#VALUE!
ENSG00000250562	NA	0	NA	NA	NA	#VALUE!	#VALUE!
ENSG00000250563	NA	0	NA	NA	NA	#VALUE!	#VALUE!
ENSG00000250566	NA	0	NA	NA	NA	#VALUE!	#VALUE!
ENSG00000250572	NA	0	NA	NA	NA	#VALUE!	#VALUE!
ENSG00000250573	NA	0	NA	NA	NA	#VALUE!	#VALUE!
ENSG00000250574	NA	0	NA	NA	NA	#VALUE!	#VALUE!
ENSG00000250577	NA	0	NA	NA	NA	#VALUE!	#VALUE!
ENSG00000250580	SNRPCP8	0	NA	NA	NA	#VALUE!	#VALUE!
ENSG00000250583	NA	0	NA	NA	NA	#VALUE!	#VALUE!
ENSG00000250584	LINC01511	0	NA	NA	NA	#VALUE!	#VALUE!
ENSG00000250590	LINC02492	0	NA	NA	NA	#VALUE!	#VALUE!
ENSG00000250592	NA	0	NA	NA	NA	#VALUE!	#VALUE!
ENSG00000250594	RNF14P2	0	NA	NA	NA	#VALUE!	#VALUE!
ENSG00000250596	LOC100419741	0	NA	NA	NA	#VALUE!	#VALUE!
ENSG00000250603	NA	0	NA	NA	NA	#VALUE!	#VALUE!
ENSG00000250609	NA	0	NA	NA	NA	#VALUE!	#VALUE!
ENSG00000250611	NA	0	NA	NA	NA	#VALUE!	#VALUE!
ENSG00000250614	NA	0	NA	NA	NA	#VALUE!	#VALUE!
ENSG00000250618	NA	0	NA	NA	NA	#VALUE!	#VALUE!
ENSG00000250619	NA	0	NA	NA	NA	#VALUE!	#VALUE!
ENSG00000250620	NA	0	NA	NA	NA	#VALUE!	#VALUE!
ENSG00000250622	NA	0	NA	NA	NA	#VALUE!	#VALUE!
ENSG00000250624	MTCYBP43	0	NA	NA	NA	#VALUE!	#VALUE!
ENSG00000250625	LOC100420228	0	NA	NA	NA	#VALUE!	#VALUE!
ENSG00000250626	LOC101930028	0	NA	NA	NA	#VALUE!	#VALUE!
ENSG00000250627	TTC39CP1	0	NA	NA	NA	#VALUE!	#VALUE!
ENSG00000250630	MTCO1P35	0	NA	NA	NA	#VALUE!	#VALUE!
ENSG00000250632	LINC02171	0	NA	NA	NA	#VALUE!	#VALUE!
ENSG00000250636	NA	0	NA	NA	NA	#VALUE!	#VALUE!
ENSG00000250637	LOC100420534	0	NA	NA	NA	#VALUE!	#VALUE!
ENSG00000250640	NA	0	NA	NA	NA	#VALUE!	#VALUE!
ENSG00000250641	LY6G6F-LY6G6D	0	NA	NA	NA	#VALUE!	#VALUE!
ENSG00000250642	NA	0	NA	NA	NA	#VALUE!	#VALUE!
ENSG00000250643	NA	0	NA	NA	NA	#VALUE!	#VALUE!
ENSG00000250646	NA	0	NA	NA	NA	#VALUE!	#VALUE!
ENSG00000250650	LOC107986375	0	NA	NA	NA	#VALUE!	#VALUE!
ENSG00000250655	NA	0	NA	NA	NA	#VALUE!	#VALUE!
ENSG00000250656	NA	0	NA	NA	NA	#VALUE!	#VALUE!
ENSG00000250659	NA	0	NA	NA	NA	#VALUE!	#VALUE!
ENSG00000250662	NA	0	NA	NA	NA	#VALUE!	#VALUE!
ENSG00000250665	NA	0	NA	NA	NA	#VALUE!	#VALUE!
ENSG00000250666	LINC01596	0	NA	NA	NA	#VALUE!	#VALUE!
ENSG00000250667	NA	0	NA	NA	NA	#VALUE!	#VALUE!
ENSG00000250672	NA	0	NA	NA	NA	#VALUE!	#VALUE!
ENSG00000250674	NA	0	NA	NA	NA	#VALUE!	#VALUE!
ENSG00000250677	NA	0	NA	NA	NA	#VALUE!	#VALUE!
ENSG00000250678	NA	0	NA	NA	NA	#VALUE!	#VALUE!
ENSG00000250684	NA	0	NA	NA	NA	#VALUE!	#VALUE!
ENSG00000250688	TRAJ55	0	NA	NA	NA	#VALUE!	#VALUE!
ENSG00000250692	NA	0	NA	NA	NA	#VALUE!	#VALUE!
ENSG00000250693	RPF2P2	0	NA	NA	NA	#VALUE!	#VALUE!
ENSG00000250694	NA	0	NA	NA	NA	#VALUE!	#VALUE!
ENSG00000250698	NA	0	NA	NA	NA	#VALUE!	#VALUE!
ENSG00000250703	NA	0	NA	NA	NA	#VALUE!	#VALUE!
ENSG00000250704	NA	0	NA	NA	NA	#VALUE!	#VALUE!
ENSG00000250711	NA	0	NA	NA	NA	#VALUE!	#VALUE!
ENSG00000250715	NA	0	NA	NA	NA	#VALUE!	#VALUE!
ENSG00000250719	P3R3URF	0	NA	NA	NA	#VALUE!	#VALUE!
ENSG00000250721	NA	0	NA	NA	NA	#VALUE!	#VALUE!
ENSG00000250723	NA	0	NA	NA	NA	#VALUE!	#VALUE!
ENSG00000250727	NA	0	NA	NA	NA	#VALUE!	#VALUE!
ENSG00000250728	NA	0	NA	NA	NA	#VALUE!	#VALUE!
ENSG00000250730	HMGB3P3	0	NA	NA	NA	#VALUE!	#VALUE!
ENSG00000250733	C8orf17	0	NA	NA	NA	#VALUE!	#VALUE!
ENSG00000250735	NA	0	NA	NA	NA	#VALUE!	#VALUE!
ENSG00000250739	LINC01262	0	NA	NA	NA	#VALUE!	#VALUE!
ENSG00000250745	USP17L20	0	NA	NA	NA	#VALUE!	#VALUE!
ENSG00000250747	LOC101060067	0	NA	NA	NA	#VALUE!	#VALUE!
ENSG00000250749	NA	0	NA	NA	NA	#VALUE!	#VALUE!
ENSG00000250750	NA	0	NA	NA	NA	#VALUE!	#VALUE!
ENSG00000250752	NA	0	NA	NA	NA	#VALUE!	#VALUE!
ENSG00000250753	NA	0	NA	NA	NA	#VALUE!	#VALUE!
ENSG00000250754	LINC02436	0	NA	NA	NA	#VALUE!	#VALUE!
ENSG00000250756	NA	0	NA	NA	NA	#VALUE!	#VALUE!
ENSG00000250765	NA	0	NA	NA	NA	#VALUE!	#VALUE!
ENSG00000250768	NA	0	NA	NA	NA	#VALUE!	#VALUE!
ENSG00000250769	NA	0	NA	NA	NA	#VALUE!	#VALUE!
ENSG00000250770	NA	0	NA	NA	NA	#VALUE!	#VALUE!
ENSG00000250771	NA	0	NA	NA	NA	#VALUE!	#VALUE!
ENSG00000250772	LINC01365	0	NA	NA	NA	#VALUE!	#VALUE!
ENSG00000250775	LOC105377253	0	NA	NA	NA	#VALUE!	#VALUE!
ENSG00000250778	NA	0	NA	NA	NA	#VALUE!	#VALUE!
ENSG00000250781	LOC105374428	0	NA	NA	NA	#VALUE!	#VALUE!
ENSG00000250782	TAF11L14	0	NA	NA	NA	#VALUE!	#VALUE!
ENSG00000250787	HMGN1P17	0	NA	NA	NA	#VALUE!	#VALUE!
ENSG00000250788	TUBB8P4	0	NA	NA	NA	#VALUE!	#VALUE!
ENSG00000250791	NA	0	NA	NA	NA	#VALUE!	#VALUE!
ENSG00000250801	NA	0	NA	NA	NA	#VALUE!	#VALUE!
ENSG00000250804	OR7E111FP	0	NA	NA	NA	#VALUE!	#VALUE!
ENSG00000250806	NA	0	NA	NA	NA	#VALUE!	#VALUE!
ENSG00000250812	METTL5P3	0	NA	NA	NA	#VALUE!	#VALUE!
ENSG00000250813	SERF1AP1	0	NA	NA	NA	#VALUE!	#VALUE!
ENSG00000250814	LINC02221	0	NA	NA	NA	#VALUE!	#VALUE!
ENSG00000250816	NA	0	NA	NA	NA	#VALUE!	#VALUE!
ENSG00000250821	EXOC1L	0	NA	NA	NA	#VALUE!	#VALUE!
ENSG00000250825	NA	0	NA	NA	NA	#VALUE!	#VALUE!
ENSG00000250827	MFSD4BP1	0	NA	NA	NA	#VALUE!	#VALUE!
ENSG00000250828	NA	0	NA	NA	NA	#VALUE!	#VALUE!
ENSG00000250830	MRPS35P2	0	NA	NA	NA	#VALUE!	#VALUE!
ENSG00000250831	NA	0	NA	NA	NA	#VALUE!	#VALUE!
ENSG00000250834	KRT18P54	0	NA	NA	NA	#VALUE!	#VALUE!
ENSG00000250835	NA	0	NA	NA	NA	#VALUE!	#VALUE!
ENSG00000250839	NA	0	NA	NA	NA	#VALUE!	#VALUE!
ENSG00000250844	USP17L18	0	NA	NA	NA	#VALUE!	#VALUE!
ENSG00000250847	NA	0	NA	NA	NA	#VALUE!	#VALUE!
ENSG00000250850	NA	0	NA	NA	NA	#VALUE!	#VALUE!
ENSG00000250857	NA	0	NA	NA	NA	#VALUE!	#VALUE!
ENSG00000250858	IGBP1P5	0	NA	NA	NA	#VALUE!	#VALUE!
ENSG00000250860	NA	0	NA	NA	NA	#VALUE!	#VALUE!
ENSG00000250862	NA	0	NA	NA	NA	#VALUE!	#VALUE!
ENSG00000250866	NA	0	NA	NA	NA	#VALUE!	#VALUE!
ENSG00000250868	NA	0	NA	NA	NA	#VALUE!	#VALUE!
ENSG00000250869	NA	0	NA	NA	NA	#VALUE!	#VALUE!
ENSG00000250877	NA	0	NA	NA	NA	#VALUE!	#VALUE!
ENSG00000250882	NA	0	NA	NA	NA	#VALUE!	#VALUE!
ENSG00000250884	OR7E85P	0	NA	NA	NA	#VALUE!	#VALUE!
ENSG00000250885	NA	0	NA	NA	NA	#VALUE!	#VALUE!
ENSG00000250886	NA	0	NA	NA	NA	#VALUE!	#VALUE!
ENSG00000250887	NA	0	NA	NA	NA	#VALUE!	#VALUE!
ENSG00000250888	LINC01455	0	NA	NA	NA	#VALUE!	#VALUE!
ENSG00000250890	NA	0	NA	NA	NA	#VALUE!	#VALUE!
ENSG00000250892	LOC100288172	0	NA	NA	NA	#VALUE!	#VALUE!
ENSG00000250893	NA	0	NA	NA	NA	#VALUE!	#VALUE!
ENSG00000250894	PRAMEF31P	0	NA	NA	NA	#VALUE!	#VALUE!
ENSG00000250895	TUBAP15	0	NA	NA	NA	#VALUE!	#VALUE!
ENSG00000250897	HMGB3P15	0	NA	NA	NA	#VALUE!	#VALUE!
ENSG00000250905	NA	0	NA	NA	NA	#VALUE!	#VALUE!
ENSG00000250908	NA	0	NA	NA	NA	#VALUE!	#VALUE!
ENSG00000250913	NA	0	NA	NA	NA	#VALUE!	#VALUE!
ENSG00000250915	LOC101928532	0	NA	NA	NA	#VALUE!	#VALUE!
ENSG00000250921	NA	0	NA	NA	NA	#VALUE!	#VALUE!
ENSG00000250922	NA	0	NA	NA	NA	#VALUE!	#VALUE!
ENSG00000250923	NA	0	NA	NA	NA	#VALUE!	#VALUE!
ENSG00000250927	MESTP3	0	NA	NA	NA	#VALUE!	#VALUE!
ENSG00000250928	CATSPER2P2	0	NA	NA	NA	#VALUE!	#VALUE!
ENSG00000250930	LNX1-AS1	0	NA	NA	NA	#VALUE!	#VALUE!
ENSG00000250939	NA	0	NA	NA	NA	#VALUE!	#VALUE!
ENSG00000250945	NA	0	NA	NA	NA	#VALUE!	#VALUE!
ENSG00000250946	NA	0	NA	NA	NA	#VALUE!	#VALUE!
ENSG00000250949	NA	0	NA	NA	NA	#VALUE!	#VALUE!
ENSG00000250951	NA	0	NA	NA	NA	#VALUE!	#VALUE!
ENSG00000250955	NA	0	NA	NA	NA	#VALUE!	#VALUE!
ENSG00000250956	NA	0	NA	NA	NA	#VALUE!	#VALUE!
ENSG00000250958	LINC00492	0	NA	NA	NA	#VALUE!	#VALUE!
ENSG00000250962	NA	0	NA	NA	NA	#VALUE!	#VALUE!
ENSG00000250969	NA	0	NA	NA	NA	#VALUE!	#VALUE!
ENSG00000250973	NA	0	NA	NA	NA	#VALUE!	#VALUE!
ENSG00000250976	NA	0	NA	NA	NA	#VALUE!	#VALUE!
ENSG00000250980	NA	0	NA	NA	NA	#VALUE!	#VALUE!
ENSG00000250981	MARCHF11-AS1	0	NA	NA	NA	#VALUE!	#VALUE!
ENSG00000250984	NA	0	NA	NA	NA	#VALUE!	#VALUE!
ENSG00000250990	NA	0	NA	NA	NA	#VALUE!	#VALUE!
ENSG00000250992	NA	0	NA	NA	NA	#VALUE!	#VALUE!
ENSG00000250993	NA	0	NA	NA	NA	#VALUE!	#VALUE!
ENSG00000250997	NA	0	NA	NA	NA	#VALUE!	#VALUE!
ENSG00000251001	NA	0	NA	NA	NA	#VALUE!	#VALUE!
ENSG00000251003	NA	0	NA	NA	NA	#VALUE!	#VALUE!
ENSG00000251005	H3P15	0	NA	NA	NA	#VALUE!	#VALUE!
ENSG00000251008	LTO1P1	0	NA	NA	NA	#VALUE!	#VALUE!
ENSG00000251010	NA	0	NA	NA	NA	#VALUE!	#VALUE!
ENSG00000251012	NA	0	NA	NA	NA	#VALUE!	#VALUE!
ENSG00000251014	TMEM183AP6	0	NA	NA	NA	#VALUE!	#VALUE!
ENSG00000251018	NA	0	NA	NA	NA	#VALUE!	#VALUE!
ENSG00000251019	HIGD1AP13	0	NA	NA	NA	#VALUE!	#VALUE!
ENSG00000251025	NDUFB5P1	0	NA	NA	NA	#VALUE!	#VALUE!
ENSG00000251027	LINC01950	0	NA	NA	NA	#VALUE!	#VALUE!
ENSG00000251035	NA	0	NA	NA	NA	#VALUE!	#VALUE!
ENSG00000251038	NA	0	NA	NA	NA	#VALUE!	#VALUE!
ENSG00000251039	IGKV2D-40	0	NA	NA	NA	#VALUE!	#VALUE!
ENSG00000251040	LINC02480	0	NA	NA	NA	#VALUE!	#VALUE!
ENSG00000251045	SLC25A48-AS1	0	NA	NA	NA	#VALUE!	#VALUE!
ENSG00000251048	NA	0	NA	NA	NA	#VALUE!	#VALUE!
ENSG00000251051	ELL2P2	0	NA	NA	NA	#VALUE!	#VALUE!
ENSG00000251054	NA	0	NA	NA	NA	#VALUE!	#VALUE!
ENSG00000251055	NA	0	NA	NA	NA	#VALUE!	#VALUE!
ENSG00000251058	NA	0	NA	NA	NA	#VALUE!	#VALUE!
ENSG00000251062	NA	0	NA	NA	NA	#VALUE!	#VALUE!
ENSG00000251074	NA	0	NA	NA	NA	#VALUE!	#VALUE!
ENSG00000251076	LOC101927023	0	NA	NA	NA	#VALUE!	#VALUE!
ENSG00000251078	NA	0	NA	NA	NA	#VALUE!	#VALUE!
ENSG00000251080	NA	0	NA	NA	NA	#VALUE!	#VALUE!
ENSG00000251081	LOC102725220	0	NA	NA	NA	#VALUE!	#VALUE!
ENSG00000251087	ALG1L3P	0	NA	NA	NA	#VALUE!	#VALUE!
ENSG00000251088	NA	0	NA	NA	NA	#VALUE!	#VALUE!
ENSG00000251090	OR5AC4P	0	NA	NA	NA	#VALUE!	#VALUE!
ENSG00000251093	NA	0	NA	NA	NA	#VALUE!	#VALUE!
ENSG00000251099	NA	0	NA	NA	NA	#VALUE!	#VALUE!
ENSG00000251105	NA	0	NA	NA	NA	#VALUE!	#VALUE!
ENSG00000251106	NA	0	NA	NA	NA	#VALUE!	#VALUE!
ENSG00000251107	NA	0	NA	NA	NA	#VALUE!	#VALUE!
ENSG00000251108	NA	0	NA	NA	NA	#VALUE!	#VALUE!
ENSG00000251112	NA	0	NA	NA	NA	#VALUE!	#VALUE!
ENSG00000251113	LOC100533708	0	NA	NA	NA	#VALUE!	#VALUE!
ENSG00000251122	NIFKP2	0	NA	NA	NA	#VALUE!	#VALUE!
ENSG00000251123	NA	0	NA	NA	NA	#VALUE!	#VALUE!
ENSG00000251126	LOC102723896	0	NA	NA	NA	#VALUE!	#VALUE!
ENSG00000251132	NA	0	NA	NA	NA	#VALUE!	#VALUE!
ENSG00000251135	NA	0	NA	NA	NA	#VALUE!	#VALUE!
ENSG00000251137	NA	0	NA	NA	NA	#VALUE!	#VALUE!
ENSG00000251139	NA	0	NA	NA	NA	#VALUE!	#VALUE!
ENSG00000251142	NA	0	NA	NA	NA	#VALUE!	#VALUE!
ENSG00000251147	TRPC6P7	0	NA	NA	NA	#VALUE!	#VALUE!
ENSG00000251148	NA	0	NA	NA	NA	#VALUE!	#VALUE!
ENSG00000251149	MTND5P5	0	NA	NA	NA	#VALUE!	#VALUE!
ENSG00000251151	NA	0	NA	NA	NA	#VALUE!	#VALUE!
ENSG00000251154	PTTG1IP2	0	NA	NA	NA	#VALUE!	#VALUE!
ENSG00000251159	NA	0	NA	NA	NA	#VALUE!	#VALUE!
ENSG00000251162	NA	0	NA	NA	NA	#VALUE!	#VALUE!
ENSG00000251166	OR7E163P	0	NA	NA	NA	#VALUE!	#VALUE!
ENSG00000251170	NA	0	NA	NA	NA	#VALUE!	#VALUE!
ENSG00000251171	NA	0	NA	NA	NA	#VALUE!	#VALUE!
ENSG00000251172	TPTE2P7	0	NA	NA	NA	#VALUE!	#VALUE!
ENSG00000251174	NA	0	NA	NA	NA	#VALUE!	#VALUE!
ENSG00000251175	GSTCD-AS1	0	NA	NA	NA	#VALUE!	#VALUE!
ENSG00000251176	NA	0	NA	NA	NA	#VALUE!	#VALUE!
ENSG00000251177	LOC100422024	0	NA	NA	NA	#VALUE!	#VALUE!
ENSG00000251182	NA	0	NA	NA	NA	#VALUE!	#VALUE!
ENSG00000251183	LINC01861	0	NA	NA	NA	#VALUE!	#VALUE!
ENSG00000251186	NA	0	NA	NA	NA	#VALUE!	#VALUE!
ENSG00000251187	NA	0	NA	NA	NA	#VALUE!	#VALUE!
ENSG00000251188	NA	0	NA	NA	NA	#VALUE!	#VALUE!
ENSG00000251189	NA	0	NA	NA	NA	#VALUE!	#VALUE!
ENSG00000251193	NA	0	NA	NA	NA	#VALUE!	#VALUE!
ENSG00000251194	NA	0	NA	NA	NA	#VALUE!	#VALUE!
ENSG00000251195	NA	0	NA	NA	NA	#VALUE!	#VALUE!
ENSG00000251200	NA	0	NA	NA	NA	#VALUE!	#VALUE!
ENSG00000251206	TILRLS	0	NA	NA	NA	#VALUE!	#VALUE!
ENSG00000251210	LINC02270	0	NA	NA	NA	#VALUE!	#VALUE!
ENSG00000251212	MTND5P4	0	NA	NA	NA	#VALUE!	#VALUE!
ENSG00000251213	NA	0	NA	NA	NA	#VALUE!	#VALUE!
ENSG00000251214	NA	0	NA	NA	NA	#VALUE!	#VALUE!
ENSG00000251215	NA	0	NA	NA	NA	#VALUE!	#VALUE!
ENSG00000251216	LOC105377543	0	NA	NA	NA	#VALUE!	#VALUE!
ENSG00000251220	RFPL4AP3	0	NA	NA	NA	#VALUE!	#VALUE!
ENSG00000251223	MTCO1P9	0	NA	NA	NA	#VALUE!	#VALUE!
ENSG00000251228	LOC107986237	0	NA	NA	NA	#VALUE!	#VALUE!
ENSG00000251229	NA	0	NA	NA	NA	#VALUE!	#VALUE!
ENSG00000251234	NA	0	NA	NA	NA	#VALUE!	#VALUE!
ENSG00000251236	LOC100422189	0	NA	NA	NA	#VALUE!	#VALUE!
ENSG00000251243	LOC101060035	0	NA	NA	NA	#VALUE!	#VALUE!
ENSG00000251248	NA	0	NA	NA	NA	#VALUE!	#VALUE!
ENSG00000251252	MTND2P31	0	NA	NA	NA	#VALUE!	#VALUE!
ENSG00000251253	NA	0	NA	NA	NA	#VALUE!	#VALUE!
ENSG00000251256	LINC02358	0	NA	NA	NA	#VALUE!	#VALUE!
ENSG00000251261	NA	0	NA	NA	NA	#VALUE!	#VALUE!
ENSG00000251264	NA	0	NA	NA	NA	#VALUE!	#VALUE!
ENSG00000251266	LINC02429	0	NA	NA	NA	#VALUE!	#VALUE!
ENSG00000251270	NA	0	NA	NA	NA	#VALUE!	#VALUE!
ENSG00000251271	NA	0	NA	NA	NA	#VALUE!	#VALUE!
ENSG00000251276	NA	0	NA	NA	NA	#VALUE!	#VALUE!
ENSG00000251278	LOC100422638	0	NA	NA	NA	#VALUE!	#VALUE!
ENSG00000251283	LINC02272	0	NA	NA	NA	#VALUE!	#VALUE!
ENSG00000251284	NA	0	NA	NA	NA	#VALUE!	#VALUE!
ENSG00000251285	NA	0	NA	NA	NA	#VALUE!	#VALUE!
ENSG00000251286	LOC100419861	0	NA	NA	NA	#VALUE!	#VALUE!
ENSG00000251288	NA	0	NA	NA	NA	#VALUE!	#VALUE!
ENSG00000251291	NA	0	NA	NA	NA	#VALUE!	#VALUE!
ENSG00000251293	NA	0	NA	NA	NA	#VALUE!	#VALUE!
ENSG00000251296	NA	0	NA	NA	NA	#VALUE!	#VALUE!
ENSG00000251300	LOC100287014	0	NA	NA	NA	#VALUE!	#VALUE!
ENSG00000251303	CAB39P1	0	NA	NA	NA	#VALUE!	#VALUE!
ENSG00000251306	NDUFB4P2	0	NA	NA	NA	#VALUE!	#VALUE!
ENSG00000251308	NA	0	NA	NA	NA	#VALUE!	#VALUE!
ENSG00000251310	LOC124900838	0	NA	NA	NA	#VALUE!	#VALUE!
ENSG00000251311	NA	0	NA	NA	NA	#VALUE!	#VALUE!
ENSG00000251312	NA	0	NA	NA	NA	#VALUE!	#VALUE!
ENSG00000251313	LOC100286946	0	NA	NA	NA	#VALUE!	#VALUE!
ENSG00000251320	NA	0	NA	NA	NA	#VALUE!	#VALUE!
ENSG00000251321	PCAT4	0	NA	NA	NA	#VALUE!	#VALUE!
ENSG00000251324	LINC01386	0	NA	NA	NA	#VALUE!	#VALUE!
ENSG00000251326	NA	0	NA	NA	NA	#VALUE!	#VALUE!
ENSG00000251330	NA	0	NA	NA	NA	#VALUE!	#VALUE!
ENSG00000251334	NA	0	NA	NA	NA	#VALUE!	#VALUE!
ENSG00000251338	LOC100422639	0	NA	NA	NA	#VALUE!	#VALUE!
ENSG00000251339	LOC105377672	0	NA	NA	NA	#VALUE!	#VALUE!
ENSG00000251342	NA	0	NA	NA	NA	#VALUE!	#VALUE!
ENSG00000251345	NA	0	NA	NA	NA	#VALUE!	#VALUE!
ENSG00000251350	LINC02475	0	NA	NA	NA	#VALUE!	#VALUE!
ENSG00000251354	LOC100420532	0	NA	NA	NA	#VALUE!	#VALUE!
ENSG00000251360	NA	0	NA	NA	NA	#VALUE!	#VALUE!
ENSG00000251367	NA	0	NA	NA	NA	#VALUE!	#VALUE!
ENSG00000251368	NA	0	NA	NA	NA	#VALUE!	#VALUE!
ENSG00000251371	NA	0	NA	NA	NA	#VALUE!	#VALUE!
ENSG00000251373	NA	0	NA	NA	NA	#VALUE!	#VALUE!
ENSG00000251374	NA	0	NA	NA	NA	#VALUE!	#VALUE!
ENSG00000251376	NA	0	NA	NA	NA	#VALUE!	#VALUE!
ENSG00000251378	NA	0	NA	NA	NA	#VALUE!	#VALUE!
ENSG00000251383	LINC02483	0	NA	NA	NA	#VALUE!	#VALUE!
ENSG00000251385	MTCYBP16	0	NA	NA	NA	#VALUE!	#VALUE!
ENSG00000251387	NA	0	NA	NA	NA	#VALUE!	#VALUE!
ENSG00000251395	FTH1P9	0	NA	NA	NA	#VALUE!	#VALUE!
ENSG00000251398	LINC01256	0	NA	NA	NA	#VALUE!	#VALUE!
ENSG00000251401	NA	0	NA	NA	NA	#VALUE!	#VALUE!
ENSG00000251407	MTND1P22	0	NA	NA	NA	#VALUE!	#VALUE!
ENSG00000251410	NA	0	NA	NA	NA	#VALUE!	#VALUE!
ENSG00000251412	NA	0	NA	NA	NA	#VALUE!	#VALUE!
ENSG00000251413	NA	0	NA	NA	NA	#VALUE!	#VALUE!
ENSG00000251414	NA	0	NA	NA	NA	#VALUE!	#VALUE!
ENSG00000251418	NA	0	NA	NA	NA	#VALUE!	#VALUE!
ENSG00000251419	LOC391798	0	NA	NA	NA	#VALUE!	#VALUE!
ENSG00000251421	NA	0	NA	NA	NA	#VALUE!	#VALUE!
ENSG00000251424	NA	0	NA	NA	NA	#VALUE!	#VALUE!
ENSG00000251426	NA	0	NA	NA	NA	#VALUE!	#VALUE!
ENSG00000251427	NA	0	NA	NA	NA	#VALUE!	#VALUE!
ENSG00000251431	NA	0	NA	NA	NA	#VALUE!	#VALUE!
ENSG00000251433	NA	0	NA	NA	NA	#VALUE!	#VALUE!
ENSG00000251436	NA	0	NA	NA	NA	#VALUE!	#VALUE!
ENSG00000251437	NA	0	NA	NA	NA	#VALUE!	#VALUE!
ENSG00000251438	NA	0	NA	NA	NA	#VALUE!	#VALUE!
ENSG00000251439	NA	0	NA	NA	NA	#VALUE!	#VALUE!
ENSG00000251440	NA	0	NA	NA	NA	#VALUE!	#VALUE!
ENSG00000251446	NA	0	NA	NA	NA	#VALUE!	#VALUE!
ENSG00000251447	NA	0	NA	NA	NA	#VALUE!	#VALUE!
ENSG00000251449	MTND1P19	0	NA	NA	NA	#VALUE!	#VALUE!
ENSG00000251452	NA	0	NA	NA	NA	#VALUE!	#VALUE!
ENSG00000251460	NA	0	NA	NA	NA	#VALUE!	#VALUE!
ENSG00000251463	NA	0	NA	NA	NA	#VALUE!	#VALUE!
ENSG00000251470	ASNSP4	0	NA	NA	NA	#VALUE!	#VALUE!
ENSG00000251473	LOC100288146	0	NA	NA	NA	#VALUE!	#VALUE!
ENSG00000251474	NA	0	NA	NA	NA	#VALUE!	#VALUE!
ENSG00000251476	MTCO1P31	0	NA	NA	NA	#VALUE!	#VALUE!
ENSG00000251477	NA	0	NA	NA	NA	#VALUE!	#VALUE!
ENSG00000251478	TCP1P2	0	NA	NA	NA	#VALUE!	#VALUE!
ENSG00000251482	NA	0	NA	NA	NA	#VALUE!	#VALUE!
ENSG00000251483	NA	0	NA	NA	NA	#VALUE!	#VALUE!
ENSG00000251489	NA	0	NA	NA	NA	#VALUE!	#VALUE!
ENSG00000251490	NA	0	NA	NA	NA	#VALUE!	#VALUE!
ENSG00000251492	NA	0	NA	NA	NA	#VALUE!	#VALUE!
ENSG00000251497	PITPNM2-AS1	0	NA	NA	NA	#VALUE!	#VALUE!
ENSG00000251498	LOC100289568	0	NA	NA	NA	#VALUE!	#VALUE!
ENSG00000251501	PGBD3P4	0	NA	NA	NA	#VALUE!	#VALUE!
ENSG00000251504	LINC01099	0	NA	NA	NA	#VALUE!	#VALUE!
ENSG00000251511	NA	0	NA	NA	NA	#VALUE!	#VALUE!
ENSG00000251515	CFAP53P1	0	NA	NA	NA	#VALUE!	#VALUE!
ENSG00000251516	NA	0	NA	NA	NA	#VALUE!	#VALUE!
ENSG00000251517	NA	0	NA	NA	NA	#VALUE!	#VALUE!
ENSG00000251520	NA	0	NA	NA	NA	#VALUE!	#VALUE!
ENSG00000251523	NA	0	NA	NA	NA	#VALUE!	#VALUE!
ENSG00000251527	NA	0	NA	NA	NA	#VALUE!	#VALUE!
ENSG00000251529	NA	0	NA	NA	NA	#VALUE!	#VALUE!
ENSG00000251539	NA	0	NA	NA	NA	#VALUE!	#VALUE!
ENSG00000251542	LINC01957	0	NA	NA	NA	#VALUE!	#VALUE!
ENSG00000251543	LINC02230	0	NA	NA	NA	#VALUE!	#VALUE!
ENSG00000251544	MTND5P12	0	NA	NA	NA	#VALUE!	#VALUE!
ENSG00000251545	LOC100289470	0	NA	NA	NA	#VALUE!	#VALUE!
ENSG00000251546	IGKV1D-39	0	NA	NA	NA	#VALUE!	#VALUE!
ENSG00000251549	NA	0	NA	NA	NA	#VALUE!	#VALUE!
ENSG00000251552	NA	0	NA	NA	NA	#VALUE!	#VALUE!
ENSG00000251557	NA	0	NA	NA	NA	#VALUE!	#VALUE!
ENSG00000251568	ALG3P1	0	NA	NA	NA	#VALUE!	#VALUE!
ENSG00000251571	NA	0	NA	NA	NA	#VALUE!	#VALUE!
ENSG00000251572	NA	0	NA	NA	NA	#VALUE!	#VALUE!
ENSG00000251578	TRBV21-1	0	NA	NA	NA	#VALUE!	#VALUE!
ENSG00000251579	LOC100420298	0	NA	NA	NA	#VALUE!	#VALUE!
ENSG00000251585	NA	0	NA	NA	NA	#VALUE!	#VALUE!
ENSG00000251587	NA	0	NA	NA	NA	#VALUE!	#VALUE!
ENSG00000251588	NA	0	NA	NA	NA	#VALUE!	#VALUE!
ENSG00000251590	NIFKP7	0	NA	NA	NA	#VALUE!	#VALUE!
ENSG00000251591	NA	0	NA	NA	NA	#VALUE!	#VALUE!
ENSG00000251597	RPL37P25	0	NA	NA	NA	#VALUE!	#VALUE!
ENSG00000251605	NA	0	NA	NA	NA	#VALUE!	#VALUE!
ENSG00000251610	EVA1CP6	0	NA	NA	NA	#VALUE!	#VALUE!
ENSG00000251614	NA	0	NA	NA	NA	#VALUE!	#VALUE!
ENSG00000251616	LOC105379178	0	NA	NA	NA	#VALUE!	#VALUE!
ENSG00000251618	NA	0	NA	NA	NA	#VALUE!	#VALUE!
ENSG00000251619	NA	0	NA	NA	NA	#VALUE!	#VALUE!
ENSG00000251623	NA	0	NA	NA	NA	#VALUE!	#VALUE!
ENSG00000251627	NA	0	NA	NA	NA	#VALUE!	#VALUE!
ENSG00000251630	NA	0	NA	NA	NA	#VALUE!	#VALUE!
ENSG00000251636	NA	0	NA	NA	NA	#VALUE!	#VALUE!
ENSG00000251638	NA	0	NA	NA	NA	#VALUE!	#VALUE!
ENSG00000251642	LOC105374409	0	NA	NA	NA	#VALUE!	#VALUE!
ENSG00000251644	NA	0	NA	NA	NA	#VALUE!	#VALUE!
ENSG00000251647	C18orf21P1	0	NA	NA	NA	#VALUE!	#VALUE!
ENSG00000251648	NA	0	NA	NA	NA	#VALUE!	#VALUE!
ENSG00000251649	LINC02379	0	NA	NA	NA	#VALUE!	#VALUE!
ENSG00000251663	SUMO2P5	0	NA	NA	NA	#VALUE!	#VALUE!
ENSG00000251686	OR10J8P	0	NA	NA	NA	#VALUE!	#VALUE!
ENSG00000251687	NA	0	NA	NA	NA	#VALUE!	#VALUE!
ENSG00000251689	NA	0	NA	NA	NA	#VALUE!	#VALUE!
ENSG00000251698	RNA5SP445	0	NA	NA	NA	#VALUE!	#VALUE!
ENSG00000251702	RNU6-857P	0	NA	NA	NA	#VALUE!	#VALUE!
ENSG00000251703	RNU6-998P	0	NA	NA	NA	#VALUE!	#VALUE!
ENSG00000251704	LOC124900535	0	NA	NA	NA	#VALUE!	#VALUE!
ENSG00000251705	RNA5-8SP6	0	NA	NA	NA	#VALUE!	#VALUE!
ENSG00000251706	RNU7-61P	0	NA	NA	NA	#VALUE!	#VALUE!
ENSG00000251707	RNU7-68P	0	NA	NA	NA	#VALUE!	#VALUE!
ENSG00000251711	RNU6-632P	0	NA	NA	NA	#VALUE!	#VALUE!
ENSG00000251712	RNU7-20P	0	NA	NA	NA	#VALUE!	#VALUE!
ENSG00000251714	RN7SKP67	0	NA	NA	NA	#VALUE!	#VALUE!
ENSG00000251715	NA	0	NA	NA	NA	#VALUE!	#VALUE!
ENSG00000251717	RNA5SP419	0	NA	NA	NA	#VALUE!	#VALUE!
ENSG00000251718	RNU2-13P	0	NA	NA	NA	#VALUE!	#VALUE!
ENSG00000251719	RNU6-408P	0	NA	NA	NA	#VALUE!	#VALUE!
ENSG00000251720	RNU7-123P	0	NA	NA	NA	#VALUE!	#VALUE!
ENSG00000251722	RNU5E-3P	0	NA	NA	NA	#VALUE!	#VALUE!
ENSG00000251724	RNU7-175P	0	NA	NA	NA	#VALUE!	#VALUE!
ENSG00000251726	RNU7-41P	0	NA	NA	NA	#VALUE!	#VALUE!
ENSG00000251727	RNU6-488P	0	NA	NA	NA	#VALUE!	#VALUE!
ENSG00000251728	NA	0	NA	NA	NA	#VALUE!	#VALUE!
ENSG00000251729	RNA5SP401	0	NA	NA	NA	#VALUE!	#VALUE!
ENSG00000251732	RN7SKP122	0	NA	NA	NA	#VALUE!	#VALUE!
ENSG00000251735	NA	0	NA	NA	NA	#VALUE!	#VALUE!
ENSG00000251741	RNU4ATAC13P	0	NA	NA	NA	#VALUE!	#VALUE!
ENSG00000251742	RN7SKP13	0	NA	NA	NA	#VALUE!	#VALUE!
ENSG00000251744	NA	0	NA	NA	NA	#VALUE!	#VALUE!
ENSG00000251745	RNU7-124P	0	NA	NA	NA	#VALUE!	#VALUE!
ENSG00000251746	RNA5SP112	0	NA	NA	NA	#VALUE!	#VALUE!
ENSG00000251747	RNU7-60P	0	NA	NA	NA	#VALUE!	#VALUE!
ENSG00000251748	RNU4ATAC11P	0	NA	NA	NA	#VALUE!	#VALUE!
ENSG00000251750	RNU5F-8P	0	NA	NA	NA	#VALUE!	#VALUE!
ENSG00000251751	RN7SKP46	0	NA	NA	NA	#VALUE!	#VALUE!
ENSG00000251753	RNU6-75P	0	NA	NA	NA	#VALUE!	#VALUE!
ENSG00000251754	RNU6-999P	0	NA	NA	NA	#VALUE!	#VALUE!
ENSG00000251756	RNA5SP385	0	NA	NA	NA	#VALUE!	#VALUE!
ENSG00000251757	RNU6-848P	0	NA	NA	NA	#VALUE!	#VALUE!
ENSG00000251759	RN7SKP298	0	NA	NA	NA	#VALUE!	#VALUE!
ENSG00000251760	RNA5SP418	0	NA	NA	NA	#VALUE!	#VALUE!
ENSG00000251761	RNU6-138P	0	NA	NA	NA	#VALUE!	#VALUE!
ENSG00000251763	RNU6-470P	0	NA	NA	NA	#VALUE!	#VALUE!
ENSG00000251764	RNA5SP446	0	NA	NA	NA	#VALUE!	#VALUE!
ENSG00000251766	RNA5SP518	0	NA	NA	NA	#VALUE!	#VALUE!
ENSG00000251767	RNU7-8P	0	NA	NA	NA	#VALUE!	#VALUE!
ENSG00000251768	RNA5SP217	0	NA	NA	NA	#VALUE!	#VALUE!
ENSG00000251770	RNA5SP486	0	NA	NA	NA	#VALUE!	#VALUE!
ENSG00000251773	RNU6-1129P	0	NA	NA	NA	#VALUE!	#VALUE!
ENSG00000251774	RNU6-377P	0	NA	NA	NA	#VALUE!	#VALUE!
ENSG00000251775	NA	0	NA	NA	NA	#VALUE!	#VALUE!
ENSG00000251776	RN7SKP242	0	NA	NA	NA	#VALUE!	#VALUE!
ENSG00000251778	NA	0	NA	NA	NA	#VALUE!	#VALUE!
ENSG00000251779	NA	0	NA	NA	NA	#VALUE!	#VALUE!
ENSG00000251781	RNA5SP356	0	NA	NA	NA	#VALUE!	#VALUE!
ENSG00000251783	RNU6-1170P	0	NA	NA	NA	#VALUE!	#VALUE!
ENSG00000251785	RNA5SP20	0	NA	NA	NA	#VALUE!	#VALUE!
ENSG00000251787	RNU7-47P	0	NA	NA	NA	#VALUE!	#VALUE!
ENSG00000251788	RNU5A-7P	0	NA	NA	NA	#VALUE!	#VALUE!
ENSG00000251789	RNU4-57P	0	NA	NA	NA	#VALUE!	#VALUE!
ENSG00000251792	NA	0	NA	NA	NA	#VALUE!	#VALUE!
ENSG00000251794	RNU6-237P	0	NA	NA	NA	#VALUE!	#VALUE!
ENSG00000251796	LOC124900506	0	NA	NA	NA	#VALUE!	#VALUE!
ENSG00000251798	RNU6-863P	0	NA	NA	NA	#VALUE!	#VALUE!
ENSG00000251799	NA	0	NA	NA	NA	#VALUE!	#VALUE!
ENSG00000251802	NA	0	NA	NA	NA	#VALUE!	#VALUE!
ENSG00000251803	NA	0	NA	NA	NA	#VALUE!	#VALUE!
ENSG00000251804	RNU6-1294P	0	NA	NA	NA	#VALUE!	#VALUE!
ENSG00000251805	LOC124900541	0	NA	NA	NA	#VALUE!	#VALUE!
ENSG00000251807	RNU6-202P	0	NA	NA	NA	#VALUE!	#VALUE!
ENSG00000251809	RN7SKP14	0	NA	NA	NA	#VALUE!	#VALUE!
ENSG00000251810	RN7SKP132	0	NA	NA	NA	#VALUE!	#VALUE!
ENSG00000251811	NA	0	NA	NA	NA	#VALUE!	#VALUE!
ENSG00000251812	NA	0	NA	NA	NA	#VALUE!	#VALUE!
ENSG00000251813	RNU6-983P	0	NA	NA	NA	#VALUE!	#VALUE!
ENSG00000251814	RN7SKP18	0	NA	NA	NA	#VALUE!	#VALUE!
ENSG00000251815	SNORD116-26	0	NA	NA	NA	#VALUE!	#VALUE!
ENSG00000251816	RNA5SP157	0	NA	NA	NA	#VALUE!	#VALUE!
ENSG00000251818	LOC124900402	0	NA	NA	NA	#VALUE!	#VALUE!
ENSG00000251819	RNU6-322P	0	NA	NA	NA	#VALUE!	#VALUE!
ENSG00000251821	RNU6-583P	0	NA	NA	NA	#VALUE!	#VALUE!
ENSG00000251822	NA	0	NA	NA	NA	#VALUE!	#VALUE!
ENSG00000251823	NA	0	NA	NA	NA	#VALUE!	#VALUE!
ENSG00000251825	RN7SKP19	0	NA	NA	NA	#VALUE!	#VALUE!
ENSG00000251828	LOC124900204	0	NA	NA	NA	#VALUE!	#VALUE!
ENSG00000251829	RNA5SP436	0	NA	NA	NA	#VALUE!	#VALUE!
ENSG00000251830	LOC124900220	0	NA	NA	NA	#VALUE!	#VALUE!
ENSG00000251831	RNU6-1114P	0	NA	NA	NA	#VALUE!	#VALUE!
ENSG00000251834	RNU6-319P	0	NA	NA	NA	#VALUE!	#VALUE!
ENSG00000251835	RNU6ATAC32P	0	NA	NA	NA	#VALUE!	#VALUE!
ENSG00000251837	NA	0	NA	NA	NA	#VALUE!	#VALUE!
ENSG00000251838	NA	0	NA	NA	NA	#VALUE!	#VALUE!
ENSG00000251839	RNU7-12P	0	NA	NA	NA	#VALUE!	#VALUE!
ENSG00000251840	RN7SKP155	0	NA	NA	NA	#VALUE!	#VALUE!
ENSG00000251841	RNU6-1334P	0	NA	NA	NA	#VALUE!	#VALUE!
ENSG00000251842	RNU6-732P	0	NA	NA	NA	#VALUE!	#VALUE!
ENSG00000251843	RNU6-803P	0	NA	NA	NA	#VALUE!	#VALUE!
ENSG00000251844	NA	0	NA	NA	NA	#VALUE!	#VALUE!
ENSG00000251850	RNA5SP96	0	NA	NA	NA	#VALUE!	#VALUE!
ENSG00000251851	RNU6-772P	0	NA	NA	NA	#VALUE!	#VALUE!
ENSG00000251852	NA	0	NA	NA	NA	#VALUE!	#VALUE!
ENSG00000251854	RNU6-507P	0	NA	NA	NA	#VALUE!	#VALUE!
ENSG00000251856	MIR449C	0	NA	NA	NA	#VALUE!	#VALUE!
ENSG00000251857	RNA5SP362	0	NA	NA	NA	#VALUE!	#VALUE!
ENSG00000251859	RNU6-1288P	0	NA	NA	NA	#VALUE!	#VALUE!
ENSG00000251861	LOC124900453	0	NA	NA	NA	#VALUE!	#VALUE!
ENSG00000251862	MIR1343	0	NA	NA	NA	#VALUE!	#VALUE!
ENSG00000251864	NA	0	NA	NA	NA	#VALUE!	#VALUE!
ENSG00000251865	RNU6-518P	0	NA	NA	NA	#VALUE!	#VALUE!
ENSG00000251866	SCARNA21B	0	NA	NA	NA	#VALUE!	#VALUE!
ENSG00000251868	RNU7-71P	0	NA	NA	NA	#VALUE!	#VALUE!
ENSG00000251869	SCARNA23	0	NA	NA	NA	#VALUE!	#VALUE!
ENSG00000251870	RNU2-69P	0	NA	NA	NA	#VALUE!	#VALUE!
ENSG00000251873	RNA5SP182	0	NA	NA	NA	#VALUE!	#VALUE!
ENSG00000251874	RNU6-615P	0	NA	NA	NA	#VALUE!	#VALUE!
ENSG00000251875	RNU5F-2P	0	NA	NA	NA	#VALUE!	#VALUE!
ENSG00000251877	RNU2-45P	0	NA	NA	NA	#VALUE!	#VALUE!
ENSG00000251878	LOC124900589	0	NA	NA	NA	#VALUE!	#VALUE!
ENSG00000251880	RNU7-75P	0	NA	NA	NA	#VALUE!	#VALUE!
ENSG00000251882	RNU6-475P	0	NA	NA	NA	#VALUE!	#VALUE!
ENSG00000251883	RNU6ATAC17P	0	NA	NA	NA	#VALUE!	#VALUE!
ENSG00000251884	RNA5SP288	0	NA	NA	NA	#VALUE!	#VALUE!
ENSG00000251886	RNU6-120P	0	NA	NA	NA	#VALUE!	#VALUE!
ENSG00000251887	RNU6-760P	0	NA	NA	NA	#VALUE!	#VALUE!
ENSG00000251888	RN7SKP190	0	NA	NA	NA	#VALUE!	#VALUE!
ENSG00000251889	RNU4-49P	0	NA	NA	NA	#VALUE!	#VALUE!
ENSG00000251890	RNA5SP497	0	NA	NA	NA	#VALUE!	#VALUE!
ENSG00000251891	RNU7-79P	0	NA	NA	NA	#VALUE!	#VALUE!
ENSG00000251892	RNU7-84P	0	NA	NA	NA	#VALUE!	#VALUE!
ENSG00000251893	LOC124900321	0	NA	NA	NA	#VALUE!	#VALUE!
ENSG00000251895	RNU6-976P	0	NA	NA	NA	#VALUE!	#VALUE!
ENSG00000251896	SNORD116-27	0	NA	NA	NA	#VALUE!	#VALUE!
ENSG00000251897	RNU6-916P	0	NA	NA	NA	#VALUE!	#VALUE!
ENSG00000251900	VTRNA2-2P	0	NA	NA	NA	#VALUE!	#VALUE!
ENSG00000251904	RNA5SP272	0	NA	NA	NA	#VALUE!	#VALUE!
ENSG00000251905	RNU7-2P	0	NA	NA	NA	#VALUE!	#VALUE!
ENSG00000251906	RNU6-351P	0	NA	NA	NA	#VALUE!	#VALUE!
ENSG00000251907	RNU6-240P	0	NA	NA	NA	#VALUE!	#VALUE!
ENSG00000251908	RNU6-491P	0	NA	NA	NA	#VALUE!	#VALUE!
ENSG00000251913	RNU6-513P	0	NA	NA	NA	#VALUE!	#VALUE!
ENSG00000251914	RNU7-200P	0	NA	NA	NA	#VALUE!	#VALUE!
ENSG00000251915	RNA5SP406	0	NA	NA	NA	#VALUE!	#VALUE!
ENSG00000251916	RNU1-61P	0	NA	NA	NA	#VALUE!	#VALUE!
ENSG00000251917	RNU1-86P	0	NA	NA	NA	#VALUE!	#VALUE!
ENSG00000251919	RNU7-105P	0	NA	NA	NA	#VALUE!	#VALUE!
ENSG00000251920	RNA5SP216	0	NA	NA	NA	#VALUE!	#VALUE!
ENSG00000251922	LOC124902573	0	NA	NA	NA	#VALUE!	#VALUE!
ENSG00000251923	RNU6-276P	0	NA	NA	NA	#VALUE!	#VALUE!
ENSG00000251924	RNA5SP408	0	NA	NA	NA	#VALUE!	#VALUE!
ENSG00000251925	LOC124900506	0	NA	NA	NA	#VALUE!	#VALUE!
ENSG00000251929	RNU6-189P	0	NA	NA	NA	#VALUE!	#VALUE!
ENSG00000251931	RNU6-871P	0	NA	NA	NA	#VALUE!	#VALUE!
ENSG00000251934	RNU6-1143P	0	NA	NA	NA	#VALUE!	#VALUE!
ENSG00000251935	RN7SKP179	0	NA	NA	NA	#VALUE!	#VALUE!
ENSG00000251936	RNA5SP249	0	NA	NA	NA	#VALUE!	#VALUE!
ENSG00000251937	RNU7-129P	0	NA	NA	NA	#VALUE!	#VALUE!
ENSG00000251939	RNU6-1278P	0	NA	NA	NA	#VALUE!	#VALUE!
ENSG00000251940	NA	0	NA	NA	NA	#VALUE!	#VALUE!
ENSG00000251941	RNA5SP116	0	NA	NA	NA	#VALUE!	#VALUE!
ENSG00000251942	LOC124900528	0	NA	NA	NA	#VALUE!	#VALUE!
ENSG00000251943	RNU6-693P	0	NA	NA	NA	#VALUE!	#VALUE!
ENSG00000251946	RNU6-1023P	0	NA	NA	NA	#VALUE!	#VALUE!
ENSG00000251947	RN7SKP164	0	NA	NA	NA	#VALUE!	#VALUE!
ENSG00000251951	RN7SKP34	0	NA	NA	NA	#VALUE!	#VALUE!
ENSG00000251952	RNU6-1219P	0	NA	NA	NA	#VALUE!	#VALUE!
ENSG00000251953	NA	0	NA	NA	NA	#VALUE!	#VALUE!
ENSG00000251954	NA	0	NA	NA	NA	#VALUE!	#VALUE!
ENSG00000251955	RNU6-27P	0	NA	NA	NA	#VALUE!	#VALUE!
ENSG00000251956	RNU6-617P	0	NA	NA	NA	#VALUE!	#VALUE!
ENSG00000251957	RNU6-1095P	0	NA	NA	NA	#VALUE!	#VALUE!
ENSG00000251958	RNU6-1102P	0	NA	NA	NA	#VALUE!	#VALUE!
ENSG00000251960	RNU6-559P	0	NA	NA	NA	#VALUE!	#VALUE!
ENSG00000251961	RNU6ATAC13P	0	NA	NA	NA	#VALUE!	#VALUE!
ENSG00000251965	RNA5SP208	0	NA	NA	NA	#VALUE!	#VALUE!
ENSG00000251967	NA	0	NA	NA	NA	#VALUE!	#VALUE!
ENSG00000251971	RNU6-1333P	0	NA	NA	NA	#VALUE!	#VALUE!
ENSG00000251972	RNU6-123P	0	NA	NA	NA	#VALUE!	#VALUE!
ENSG00000251973	RNU6-473P	0	NA	NA	NA	#VALUE!	#VALUE!
ENSG00000251974	NA	0	NA	NA	NA	#VALUE!	#VALUE!
ENSG00000251975	RNU6-718P	0	NA	NA	NA	#VALUE!	#VALUE!
ENSG00000251976	RN7SKP141	0	NA	NA	NA	#VALUE!	#VALUE!
ENSG00000251977	RNU6-991P	0	NA	NA	NA	#VALUE!	#VALUE!
ENSG00000251978	RNA5SP236	0	NA	NA	NA	#VALUE!	#VALUE!
ENSG00000251980	RNU6-436P	0	NA	NA	NA	#VALUE!	#VALUE!
ENSG00000251981	RNU7-52P	0	NA	NA	NA	#VALUE!	#VALUE!
ENSG00000251983	RN7SKP157	0	NA	NA	NA	#VALUE!	#VALUE!
ENSG00000251985	RNU6-1161P	0	NA	NA	NA	#VALUE!	#VALUE!
ENSG00000251986	NA	0	NA	NA	NA	#VALUE!	#VALUE!
ENSG00000251987	NA	0	NA	NA	NA	#VALUE!	#VALUE!
ENSG00000251990	RNA5SP180	0	NA	NA	NA	#VALUE!	#VALUE!
ENSG00000251991	RNU7-49P	0	NA	NA	NA	#VALUE!	#VALUE!
ENSG00000251993	RNA5SP227	0	NA	NA	NA	#VALUE!	#VALUE!
ENSG00000251994	RNU2-27P	0	NA	NA	NA	#VALUE!	#VALUE!
ENSG00000251996	NA	0	NA	NA	NA	#VALUE!	#VALUE!
ENSG00000251997	RNA5SP458	0	NA	NA	NA	#VALUE!	#VALUE!
ENSG00000251998	RNU6-168P	0	NA	NA	NA	#VALUE!	#VALUE!
ENSG00000251999	NA	0	NA	NA	NA	#VALUE!	#VALUE!
ENSG00000252001	RNA5SP303	0	NA	NA	NA	#VALUE!	#VALUE!
ENSG00000252002	RNA5SP154	0	NA	NA	NA	#VALUE!	#VALUE!
ENSG00000252003	RNU7-154P	0	NA	NA	NA	#VALUE!	#VALUE!
ENSG00000252005	RNU4ATAC8P	0	NA	NA	NA	#VALUE!	#VALUE!
ENSG00000252008	RNU6-927P	0	NA	NA	NA	#VALUE!	#VALUE!
ENSG00000252011	NA	0	NA	NA	NA	#VALUE!	#VALUE!
ENSG00000252012	RNA5SP521	0	NA	NA	NA	#VALUE!	#VALUE!
ENSG00000252013	RNU4ATAC14P	0	NA	NA	NA	#VALUE!	#VALUE!
ENSG00000252014	LOC124900177	0	NA	NA	NA	#VALUE!	#VALUE!
ENSG00000252015	RNU6-904P	0	NA	NA	NA	#VALUE!	#VALUE!
ENSG00000252016	LOC124900505	0	NA	NA	NA	#VALUE!	#VALUE!
ENSG00000252017	RNU6-1194P	0	NA	NA	NA	#VALUE!	#VALUE!
ENSG00000252018	RNU2-30P	0	NA	NA	NA	#VALUE!	#VALUE!
ENSG00000252019	RNU6ATAC9P	0	NA	NA	NA	#VALUE!	#VALUE!
ENSG00000252020	LOC124905172	0	NA	NA	NA	#VALUE!	#VALUE!
ENSG00000252021	NA	0	NA	NA	NA	#VALUE!	#VALUE!
ENSG00000252022	NA	0	NA	NA	NA	#VALUE!	#VALUE!
ENSG00000252023	RNU6-581P	0	NA	NA	NA	#VALUE!	#VALUE!
ENSG00000252025	RNU6-982P	0	NA	NA	NA	#VALUE!	#VALUE!
ENSG00000252026	RNU6-1262P	0	NA	NA	NA	#VALUE!	#VALUE!
ENSG00000252027	RNU6ATAC14P	0	NA	NA	NA	#VALUE!	#VALUE!
ENSG00000252028	RN7SKP52	0	NA	NA	NA	#VALUE!	#VALUE!
ENSG00000252029	RNA5SP253	0	NA	NA	NA	#VALUE!	#VALUE!
ENSG00000252030	RNU6-1196P	0	NA	NA	NA	#VALUE!	#VALUE!
ENSG00000252031	RNU6-561P	0	NA	NA	NA	#VALUE!	#VALUE!
ENSG00000252032	RNU6-1281P	0	NA	NA	NA	#VALUE!	#VALUE!
ENSG00000252033	RNU6-311P	0	NA	NA	NA	#VALUE!	#VALUE!
ENSG00000252034	RNY4P37	0	NA	NA	NA	#VALUE!	#VALUE!
ENSG00000252035	RNU6-397P	0	NA	NA	NA	#VALUE!	#VALUE!
ENSG00000252036	RN7SKP288	0	NA	NA	NA	#VALUE!	#VALUE!
ENSG00000252037	RNU6-162P	0	NA	NA	NA	#VALUE!	#VALUE!
ENSG00000252039	RNU6-287P	0	NA	NA	NA	#VALUE!	#VALUE!
ENSG00000252040	LOC124903808	0	NA	NA	NA	#VALUE!	#VALUE!
ENSG00000252041	RNA5SP228	0	NA	NA	NA	#VALUE!	#VALUE!
ENSG00000252042	NA	0	NA	NA	NA	#VALUE!	#VALUE!
ENSG00000252045	NA	0	NA	NA	NA	#VALUE!	#VALUE!
ENSG00000252046	RNU6-150P	0	NA	NA	NA	#VALUE!	#VALUE!
ENSG00000252047	NA	0	NA	NA	NA	#VALUE!	#VALUE!
ENSG00000252049	LOC124900299	0	NA	NA	NA	#VALUE!	#VALUE!
ENSG00000252050	NA	0	NA	NA	NA	#VALUE!	#VALUE!
ENSG00000252051	RN7SKP276	0	NA	NA	NA	#VALUE!	#VALUE!
ENSG00000252053	RNU6-1101P	0	NA	NA	NA	#VALUE!	#VALUE!
ENSG00000252057	RNU7-174P	0	NA	NA	NA	#VALUE!	#VALUE!
ENSG00000252060	RNA5SP464	0	NA	NA	NA	#VALUE!	#VALUE!
ENSG00000252061	RNU6-415P	0	NA	NA	NA	#VALUE!	#VALUE!
ENSG00000252062	RNU6-469P	0	NA	NA	NA	#VALUE!	#VALUE!
ENSG00000252063	RNU6-1041P	0	NA	NA	NA	#VALUE!	#VALUE!
ENSG00000252064	NA	0	NA	NA	NA	#VALUE!	#VALUE!
ENSG00000252065	RNU6-864P	0	NA	NA	NA	#VALUE!	#VALUE!
ENSG00000252066	RNU2-53P	0	NA	NA	NA	#VALUE!	#VALUE!
ENSG00000252067	RNU4-71P	0	NA	NA	NA	#VALUE!	#VALUE!
ENSG00000252068	RNU6-390P	0	NA	NA	NA	#VALUE!	#VALUE!
ENSG00000252069	NA	0	NA	NA	NA	#VALUE!	#VALUE!
ENSG00000252070	RNA5SP341	0	NA	NA	NA	#VALUE!	#VALUE!
ENSG00000252072	RNA5SP320	0	NA	NA	NA	#VALUE!	#VALUE!
ENSG00000252073	RNU6-947P	0	NA	NA	NA	#VALUE!	#VALUE!
ENSG00000252074	RNU6-416P	0	NA	NA	NA	#VALUE!	#VALUE!
ENSG00000252076	RN7SKP196	0	NA	NA	NA	#VALUE!	#VALUE!
ENSG00000252079	RNU6-327P	0	NA	NA	NA	#VALUE!	#VALUE!
ENSG00000252080	RNU7-99P	0	NA	NA	NA	#VALUE!	#VALUE!
ENSG00000252081	RNU6-277P	0	NA	NA	NA	#VALUE!	#VALUE!
ENSG00000252082	RNU6-547P	0	NA	NA	NA	#VALUE!	#VALUE!
ENSG00000252083	LOC124900210	0	NA	NA	NA	#VALUE!	#VALUE!
ENSG00000252084	RN7SKP12	0	NA	NA	NA	#VALUE!	#VALUE!
ENSG00000252086	RNA5SP76	0	NA	NA	NA	#VALUE!	#VALUE!
ENSG00000252087	RN7SKP248	0	NA	NA	NA	#VALUE!	#VALUE!
ENSG00000252089	RNU4ATAC7P	0	NA	NA	NA	#VALUE!	#VALUE!
ENSG00000252091	RNU6-1146P	0	NA	NA	NA	#VALUE!	#VALUE!
ENSG00000252094	RNA5SP410	0	NA	NA	NA	#VALUE!	#VALUE!
ENSG00000252096	NA	0	NA	NA	NA	#VALUE!	#VALUE!
ENSG00000252097	RNU6-346P	0	NA	NA	NA	#VALUE!	#VALUE!
ENSG00000252098	NA	0	NA	NA	NA	#VALUE!	#VALUE!
ENSG00000252101	RNU6-758P	0	NA	NA	NA	#VALUE!	#VALUE!
ENSG00000252103	RNU6-917P	0	NA	NA	NA	#VALUE!	#VALUE!
ENSG00000252104	RNU6-191P	0	NA	NA	NA	#VALUE!	#VALUE!
ENSG00000252105	RNU1-143P	0	NA	NA	NA	#VALUE!	#VALUE!
ENSG00000252106	RNY3P15	0	NA	NA	NA	#VALUE!	#VALUE!
ENSG00000252107	RNA5SP220	0	NA	NA	NA	#VALUE!	#VALUE!
ENSG00000252108	RNU6-1232P	0	NA	NA	NA	#VALUE!	#VALUE!
ENSG00000252112	NA	0	NA	NA	NA	#VALUE!	#VALUE!
ENSG00000252113	RNU6-523P	0	NA	NA	NA	#VALUE!	#VALUE!
ENSG00000252115	NA	0	NA	NA	NA	#VALUE!	#VALUE!
ENSG00000252116	RNU4ATAC4P	0	NA	NA	NA	#VALUE!	#VALUE!
ENSG00000252117	RNU6-1108P	0	NA	NA	NA	#VALUE!	#VALUE!
ENSG00000252118	RNU6ATAC39P	0	NA	NA	NA	#VALUE!	#VALUE!
ENSG00000252119	LOC124900316	0	NA	NA	NA	#VALUE!	#VALUE!
ENSG00000252121	RNU6-970P	0	NA	NA	NA	#VALUE!	#VALUE!
ENSG00000252122	LOC124900382	0	NA	NA	NA	#VALUE!	#VALUE!
ENSG00000252125	RNU6-1299P	0	NA	NA	NA	#VALUE!	#VALUE!
ENSG00000252126	RNU6-313P	0	NA	NA	NA	#VALUE!	#VALUE!
ENSG00000252128	LOC124900339	0	NA	NA	NA	#VALUE!	#VALUE!
ENSG00000252129	NA	0	NA	NA	NA	#VALUE!	#VALUE!
ENSG00000252130	RNU6-1045P	0	NA	NA	NA	#VALUE!	#VALUE!
ENSG00000252132	RNU6-795P	0	NA	NA	NA	#VALUE!	#VALUE!
ENSG00000252133	LOC124900279	0	NA	NA	NA	#VALUE!	#VALUE!
ENSG00000252136	NA	0	NA	NA	NA	#VALUE!	#VALUE!
ENSG00000252137	RNU6-1338P	0	NA	NA	NA	#VALUE!	#VALUE!
ENSG00000252138	LOC124900381	0	NA	NA	NA	#VALUE!	#VALUE!
ENSG00000252139	NA	0	NA	NA	NA	#VALUE!	#VALUE!
ENSG00000252141	RNU6-65P	0	NA	NA	NA	#VALUE!	#VALUE!
ENSG00000252143	LOC124905172	0	NA	NA	NA	#VALUE!	#VALUE!
ENSG00000252145	RNU6-1225P	0	NA	NA	NA	#VALUE!	#VALUE!
ENSG00000252147	RNY3P16	0	NA	NA	NA	#VALUE!	#VALUE!
ENSG00000252148	RNU6-1206P	0	NA	NA	NA	#VALUE!	#VALUE!
ENSG00000252149	RNA5SP315	0	NA	NA	NA	#VALUE!	#VALUE!
ENSG00000252151	RNU6-1265P	0	NA	NA	NA	#VALUE!	#VALUE!
ENSG00000252153	MIR2278	0	NA	NA	NA	#VALUE!	#VALUE!
ENSG00000252156	RNU6-155P	0	NA	NA	NA	#VALUE!	#VALUE!
ENSG00000252157	RNU6-479P	0	NA	NA	NA	#VALUE!	#VALUE!
ENSG00000252158	NA	0	NA	NA	NA	#VALUE!	#VALUE!
ENSG00000252161	RNA5SP318	0	NA	NA	NA	#VALUE!	#VALUE!
ENSG00000252162	RNU6-830P	0	NA	NA	NA	#VALUE!	#VALUE!
ENSG00000252163	RN7SKP31	0	NA	NA	NA	#VALUE!	#VALUE!
ENSG00000252164	RNA5SP282	0	NA	NA	NA	#VALUE!	#VALUE!
ENSG00000252166	RNU1-95P	0	NA	NA	NA	#VALUE!	#VALUE!
ENSG00000252167	RNA5SP287	0	NA	NA	NA	#VALUE!	#VALUE!
ENSG00000252169	RNA5SP200	0	NA	NA	NA	#VALUE!	#VALUE!
ENSG00000252170	LOC124900503	0	NA	NA	NA	#VALUE!	#VALUE!
ENSG00000252171	NA	0	NA	NA	NA	#VALUE!	#VALUE!
ENSG00000252172	RNU6-720P	0	NA	NA	NA	#VALUE!	#VALUE!
ENSG00000252173	RNU6-109P	0	NA	NA	NA	#VALUE!	#VALUE!
ENSG00000252174	RNU7-18P	0	NA	NA	NA	#VALUE!	#VALUE!
ENSG00000252178	RNU7-69P	0	NA	NA	NA	#VALUE!	#VALUE!
ENSG00000252179	RNA5SP255	0	NA	NA	NA	#VALUE!	#VALUE!
ENSG00000252182	RNA5SP413	0	NA	NA	NA	#VALUE!	#VALUE!
ENSG00000252183	RNU6-948P	0	NA	NA	NA	#VALUE!	#VALUE!
ENSG00000252184	RNU2-10P	0	NA	NA	NA	#VALUE!	#VALUE!
ENSG00000252185	RNU6-752P	0	NA	NA	NA	#VALUE!	#VALUE!
ENSG00000252186	RNU6-781P	0	NA	NA	NA	#VALUE!	#VALUE!
ENSG00000252188	LOC124900246	0	NA	NA	NA	#VALUE!	#VALUE!
ENSG00000252190	NA	0	NA	NA	NA	#VALUE!	#VALUE!
ENSG00000252191	RNU6-751P	0	NA	NA	NA	#VALUE!	#VALUE!
ENSG00000252192	NA	0	NA	NA	NA	#VALUE!	#VALUE!
ENSG00000252193	LOC124900461	0	NA	NA	NA	#VALUE!	#VALUE!
ENSG00000252198	NA	0	NA	NA	NA	#VALUE!	#VALUE!
ENSG00000252199	LOC124900471	0	NA	NA	NA	#VALUE!	#VALUE!
ENSG00000252200	NA	0	NA	NA	NA	#VALUE!	#VALUE!
ENSG00000252202	NA	0	NA	NA	NA	#VALUE!	#VALUE!
ENSG00000252204	NA	0	NA	NA	NA	#VALUE!	#VALUE!
ENSG00000252205	RNU6-764P	0	NA	NA	NA	#VALUE!	#VALUE!
ENSG00000252206	RNU7-40P	0	NA	NA	NA	#VALUE!	#VALUE!
ENSG00000252207	RNA5SP365	0	NA	NA	NA	#VALUE!	#VALUE!
ENSG00000252210	NA	0	NA	NA	NA	#VALUE!	#VALUE!
ENSG00000252211	NA	0	NA	NA	NA	#VALUE!	#VALUE!
ENSG00000252212	RNU2-58P	0	NA	NA	NA	#VALUE!	#VALUE!
ENSG00000252213	SNORA74D	0	NA	NA	NA	#VALUE!	#VALUE!
ENSG00000252214	RNU6-542P	0	NA	NA	NA	#VALUE!	#VALUE!
ENSG00000252217	NA	0	NA	NA	NA	#VALUE!	#VALUE!
ENSG00000252218	LOC124900224	0	NA	NA	NA	#VALUE!	#VALUE!
ENSG00000252219	MIR892C	0	NA	NA	NA	#VALUE!	#VALUE!
ENSG00000252220	RNU6-977P	0	NA	NA	NA	#VALUE!	#VALUE!
ENSG00000252222	RNU7-13P	0	NA	NA	NA	#VALUE!	#VALUE!
ENSG00000252223	RNU6-1049P	0	NA	NA	NA	#VALUE!	#VALUE!
ENSG00000252224	RNU4ATAC15P	0	NA	NA	NA	#VALUE!	#VALUE!
ENSG00000252225	NA	0	NA	NA	NA	#VALUE!	#VALUE!
ENSG00000252228	LOC124900227	0	NA	NA	NA	#VALUE!	#VALUE!
ENSG00000252230	NA	0	NA	NA	NA	#VALUE!	#VALUE!
ENSG00000252231	RNA5SP67	0	NA	NA	NA	#VALUE!	#VALUE!
ENSG00000252233	RN7SKP253	0	NA	NA	NA	#VALUE!	#VALUE!
ENSG00000252236	LOC124900449	0	NA	NA	NA	#VALUE!	#VALUE!
ENSG00000252237	RNU4-54P	0	NA	NA	NA	#VALUE!	#VALUE!
ENSG00000252238	NA	0	NA	NA	NA	#VALUE!	#VALUE!
ENSG00000252242	RNU7-115P	0	NA	NA	NA	#VALUE!	#VALUE!
ENSG00000252243	RNU6-412P	0	NA	NA	NA	#VALUE!	#VALUE!
ENSG00000252244	RNU7-3P	0	NA	NA	NA	#VALUE!	#VALUE!
ENSG00000252246	RNA5SP92	0	NA	NA	NA	#VALUE!	#VALUE!
ENSG00000252247	RNU6-70P	0	NA	NA	NA	#VALUE!	#VALUE!
ENSG00000252249	NA	0	NA	NA	NA	#VALUE!	#VALUE!
ENSG00000252250	NA	0	NA	NA	NA	#VALUE!	#VALUE!
ENSG00000252252	RNU6-687P	0	NA	NA	NA	#VALUE!	#VALUE!
ENSG00000252254	NA	0	NA	NA	NA	#VALUE!	#VALUE!
ENSG00000252255	RNU2-35P	0	NA	NA	NA	#VALUE!	#VALUE!
ENSG00000252257	RN7SKP265	0	NA	NA	NA	#VALUE!	#VALUE!
ENSG00000252258	LOC124900407	0	NA	NA	NA	#VALUE!	#VALUE!
ENSG00000252259	RNA5SP49	0	NA	NA	NA	#VALUE!	#VALUE!
ENSG00000252260	RNA5SP461	0	NA	NA	NA	#VALUE!	#VALUE!
ENSG00000252261	RNA5SP262	0	NA	NA	NA	#VALUE!	#VALUE!
ENSG00000252262	RNA5SP61	0	NA	NA	NA	#VALUE!	#VALUE!
ENSG00000252263	RNU6-659P	0	NA	NA	NA	#VALUE!	#VALUE!
ENSG00000252264	RNU7-153P	0	NA	NA	NA	#VALUE!	#VALUE!
ENSG00000252266	NA	0	NA	NA	NA	#VALUE!	#VALUE!
ENSG00000252267	RNA5SP495	0	NA	NA	NA	#VALUE!	#VALUE!
ENSG00000252268	RNA5SP417	0	NA	NA	NA	#VALUE!	#VALUE!
ENSG00000252269	RNU4ATAC12P	0	NA	NA	NA	#VALUE!	#VALUE!
ENSG00000252271	RNU6-1110P	0	NA	NA	NA	#VALUE!	#VALUE!
ENSG00000252272	RNA5SP470	0	NA	NA	NA	#VALUE!	#VALUE!
ENSG00000252273	RNU6-426P	0	NA	NA	NA	#VALUE!	#VALUE!
ENSG00000252274	LOC124904115	0	NA	NA	NA	#VALUE!	#VALUE!
ENSG00000252275	RNU7-192P	0	NA	NA	NA	#VALUE!	#VALUE!
ENSG00000252277	SNORD116-30	0	NA	NA	NA	#VALUE!	#VALUE!
ENSG00000252279	RNU6-406P	0	NA	NA	NA	#VALUE!	#VALUE!
ENSG00000252282	RNU6-1089P	0	NA	NA	NA	#VALUE!	#VALUE!
ENSG00000252283	NA	0	NA	NA	NA	#VALUE!	#VALUE!
ENSG00000252284	NA	0	NA	NA	NA	#VALUE!	#VALUE!
ENSG00000252287	RNA5SP24	0	NA	NA	NA	#VALUE!	#VALUE!
ENSG00000252288	RNU6-966P	0	NA	NA	NA	#VALUE!	#VALUE!
ENSG00000252289	RNA5SP519	0	NA	NA	NA	#VALUE!	#VALUE!
ENSG00000252290	NA	0	NA	NA	NA	#VALUE!	#VALUE!
ENSG00000252291	NA	0	NA	NA	NA	#VALUE!	#VALUE!
ENSG00000252292	RN7SKP238	0	NA	NA	NA	#VALUE!	#VALUE!
ENSG00000252294	RNU6-589P	0	NA	NA	NA	#VALUE!	#VALUE!
ENSG00000252296	NA	0	NA	NA	NA	#VALUE!	#VALUE!
ENSG00000252297	RNU6-875P	0	NA	NA	NA	#VALUE!	#VALUE!
ENSG00000252301	RNA5SP134	0	NA	NA	NA	#VALUE!	#VALUE!
ENSG00000252302	RNA5SP147	0	NA	NA	NA	#VALUE!	#VALUE!
ENSG00000252305	NA	0	NA	NA	NA	#VALUE!	#VALUE!
ENSG00000252307	RNA5SP153	0	NA	NA	NA	#VALUE!	#VALUE!
ENSG00000252312	RN7SKP21	0	NA	NA	NA	#VALUE!	#VALUE!
ENSG00000252313	RNA5SP281	0	NA	NA	NA	#VALUE!	#VALUE!
ENSG00000252315	RNA5SP520	0	NA	NA	NA	#VALUE!	#VALUE!
ENSG00000252317	NA	0	NA	NA	NA	#VALUE!	#VALUE!
ENSG00000252319	NA	0	NA	NA	NA	#VALUE!	#VALUE!
ENSG00000252320	RNU6-320P	0	NA	NA	NA	#VALUE!	#VALUE!
ENSG00000252321	RN7SKP83	0	NA	NA	NA	#VALUE!	#VALUE!
ENSG00000252323	RNU6-184P	0	NA	NA	NA	#VALUE!	#VALUE!
ENSG00000252325	RNU6-1038P	0	NA	NA	NA	#VALUE!	#VALUE!
ENSG00000252326	SNORD116-25	0	NA	NA	NA	#VALUE!	#VALUE!
ENSG00000252329	LOC124900312	0	NA	NA	NA	#VALUE!	#VALUE!
ENSG00000252332	RNU6-911P	0	NA	NA	NA	#VALUE!	#VALUE!
ENSG00000252333	RNU6-964P	0	NA	NA	NA	#VALUE!	#VALUE!
ENSG00000252334	RNU6-1337P	0	NA	NA	NA	#VALUE!	#VALUE!
ENSG00000252335	RNU6-62P	0	NA	NA	NA	#VALUE!	#VALUE!
ENSG00000252336	RNA5SP148	0	NA	NA	NA	#VALUE!	#VALUE!
ENSG00000252337	NA	0	NA	NA	NA	#VALUE!	#VALUE!
ENSG00000252338	RNU6-503P	0	NA	NA	NA	#VALUE!	#VALUE!
ENSG00000252339	RNU6-1061P	0	NA	NA	NA	#VALUE!	#VALUE!
ENSG00000252341	NA	0	NA	NA	NA	#VALUE!	#VALUE!
ENSG00000252342	RNA5SP164	0	NA	NA	NA	#VALUE!	#VALUE!
ENSG00000252343	RNU2-34P	0	NA	NA	NA	#VALUE!	#VALUE!
ENSG00000252346	RNA5SP121	0	NA	NA	NA	#VALUE!	#VALUE!
ENSG00000252347	RNU6-1046P	0	NA	NA	NA	#VALUE!	#VALUE!
ENSG00000252348	RNU6-1256P	0	NA	NA	NA	#VALUE!	#VALUE!
ENSG00000252349	LOC124900397	0	NA	NA	NA	#VALUE!	#VALUE!
ENSG00000252350	RPPH1-3P	0	NA	NA	NA	#VALUE!	#VALUE!
ENSG00000252351	RNU6ATAC12P	0	NA	NA	NA	#VALUE!	#VALUE!
ENSG00000252352	NA	0	NA	NA	NA	#VALUE!	#VALUE!
ENSG00000252353	RNU7-25P	0	NA	NA	NA	#VALUE!	#VALUE!
ENSG00000252355	RN7SKP287	0	NA	NA	NA	#VALUE!	#VALUE!
ENSG00000252357	NA	0	NA	NA	NA	#VALUE!	#VALUE!
ENSG00000252358	RN7SKP135	0	NA	NA	NA	#VALUE!	#VALUE!
ENSG00000252361	RNU6-118P	0	NA	NA	NA	#VALUE!	#VALUE!
ENSG00000252362	RNU6-506P	0	NA	NA	NA	#VALUE!	#VALUE!
ENSG00000252363	RNU7-43P	0	NA	NA	NA	#VALUE!	#VALUE!
ENSG00000252364	RNA5SP360	0	NA	NA	NA	#VALUE!	#VALUE!
ENSG00000252366	RNA5SP367	0	NA	NA	NA	#VALUE!	#VALUE!
ENSG00000252367	NA	0	NA	NA	NA	#VALUE!	#VALUE!
ENSG00000252368	RNA5SP43	0	NA	NA	NA	#VALUE!	#VALUE!
ENSG00000252369	RNU7-51P	0	NA	NA	NA	#VALUE!	#VALUE!
ENSG00000252370	RNA5SP438	0	NA	NA	NA	#VALUE!	#VALUE!
ENSG00000252371	RNU6-725P	0	NA	NA	NA	#VALUE!	#VALUE!
ENSG00000252373	RNU6-358P	0	NA	NA	NA	#VALUE!	#VALUE!
ENSG00000252374	NA	0	NA	NA	NA	#VALUE!	#VALUE!
ENSG00000252377	RNU6-504P	0	NA	NA	NA	#VALUE!	#VALUE!
ENSG00000252383	RNU6-314P	0	NA	NA	NA	#VALUE!	#VALUE!
ENSG00000252385	RNU6-68P	0	NA	NA	NA	#VALUE!	#VALUE!
ENSG00000252386	RNU6-1018P	0	NA	NA	NA	#VALUE!	#VALUE!
ENSG00000252390	RNU5F-4P	0	NA	NA	NA	#VALUE!	#VALUE!
ENSG00000252391	RNU6-638P	0	NA	NA	NA	#VALUE!	#VALUE!
ENSG00000252393	RNU6-1004P	0	NA	NA	NA	#VALUE!	#VALUE!
ENSG00000252395	RNU6-1007P	0	NA	NA	NA	#VALUE!	#VALUE!
ENSG00000252396	RN7SKP195	0	NA	NA	NA	#VALUE!	#VALUE!
ENSG00000252397	RNU5A-4P	0	NA	NA	NA	#VALUE!	#VALUE!
ENSG00000252398	NA	0	NA	NA	NA	#VALUE!	#VALUE!
ENSG00000252400	RNU6-1291P	0	NA	NA	NA	#VALUE!	#VALUE!
ENSG00000252401	RNU4ATAC6P	0	NA	NA	NA	#VALUE!	#VALUE!
ENSG00000252404	LOC124900441	0	NA	NA	NA	#VALUE!	#VALUE!
ENSG00000252407	RNU7-183P	0	NA	NA	NA	#VALUE!	#VALUE!
ENSG00000252408	NA	0	NA	NA	NA	#VALUE!	#VALUE!
ENSG00000252409	NA	0	NA	NA	NA	#VALUE!	#VALUE!
ENSG00000252410	NA	0	NA	NA	NA	#VALUE!	#VALUE!
ENSG00000252411	RNU6-1087P	0	NA	NA	NA	#VALUE!	#VALUE!
ENSG00000252412	NA	0	NA	NA	NA	#VALUE!	#VALUE!
ENSG00000252413	RNU7-121P	0	NA	NA	NA	#VALUE!	#VALUE!
ENSG00000252414	RNU6-100P	0	NA	NA	NA	#VALUE!	#VALUE!
ENSG00000252415	RNU6-1012P	0	NA	NA	NA	#VALUE!	#VALUE!
ENSG00000252416	RNU6-885P	0	NA	NA	NA	#VALUE!	#VALUE!
ENSG00000252417	RNU7-179P	0	NA	NA	NA	#VALUE!	#VALUE!
ENSG00000252420	NA	0	NA	NA	NA	#VALUE!	#VALUE!
ENSG00000252421	RNU6-1069P	0	NA	NA	NA	#VALUE!	#VALUE!
ENSG00000252422	RNA5SP476	0	NA	NA	NA	#VALUE!	#VALUE!
ENSG00000252423	RNU6-229P	0	NA	NA	NA	#VALUE!	#VALUE!
ENSG00000252424	RNA5SP384	0	NA	NA	NA	#VALUE!	#VALUE!
ENSG00000252425	NA	0	NA	NA	NA	#VALUE!	#VALUE!
ENSG00000252426	RNU1-107P	0	NA	NA	NA	#VALUE!	#VALUE!
ENSG00000252427	LOC124900314	0	NA	NA	NA	#VALUE!	#VALUE!
ENSG00000252428	RNA5SP285	0	NA	NA	NA	#VALUE!	#VALUE!
ENSG00000252429	LOC124904769	0	NA	NA	NA	#VALUE!	#VALUE!
ENSG00000252431	RNU6-1247P	0	NA	NA	NA	#VALUE!	#VALUE!
ENSG00000252433	LOC124900434	0	NA	NA	NA	#VALUE!	#VALUE!
ENSG00000252436	NA	0	NA	NA	NA	#VALUE!	#VALUE!
ENSG00000252437	RNA5SP459	0	NA	NA	NA	#VALUE!	#VALUE!
ENSG00000252438	NA	0	NA	NA	NA	#VALUE!	#VALUE!
ENSG00000252441	LOC124900493	0	NA	NA	NA	#VALUE!	#VALUE!
ENSG00000252443	NA	0	NA	NA	NA	#VALUE!	#VALUE!
ENSG00000252444	RNU6-344P	0	NA	NA	NA	#VALUE!	#VALUE!
ENSG00000252446	RNU6-405P	0	NA	NA	NA	#VALUE!	#VALUE!
ENSG00000252448	NA	0	NA	NA	NA	#VALUE!	#VALUE!
ENSG00000252449	RNU6-139P	0	NA	NA	NA	#VALUE!	#VALUE!
ENSG00000252450	NA	0	NA	NA	NA	#VALUE!	#VALUE!
ENSG00000252451	RNA5SP168	0	NA	NA	NA	#VALUE!	#VALUE!
ENSG00000252452	RNU6-107P	0	NA	NA	NA	#VALUE!	#VALUE!
ENSG00000252454	MIR2114	0	NA	NA	NA	#VALUE!	#VALUE!
ENSG00000252456	RNA5SP434	0	NA	NA	NA	#VALUE!	#VALUE!
ENSG00000252457	RNU7-65P	0	NA	NA	NA	#VALUE!	#VALUE!
ENSG00000252458	LOC124900203	0	NA	NA	NA	#VALUE!	#VALUE!
ENSG00000252459	LOC124900329	0	NA	NA	NA	#VALUE!	#VALUE!
ENSG00000252460	RNU6-635P	0	NA	NA	NA	#VALUE!	#VALUE!
ENSG00000252461	NA	0	NA	NA	NA	#VALUE!	#VALUE!
ENSG00000252462	RNU6-113P	0	NA	NA	NA	#VALUE!	#VALUE!
ENSG00000252466	MIR2115	0	NA	NA	NA	#VALUE!	#VALUE!
ENSG00000252467	RNU6-347P	0	NA	NA	NA	#VALUE!	#VALUE!
ENSG00000252468	RNU2-57P	0	NA	NA	NA	#VALUE!	#VALUE!
ENSG00000252469	RNU7-160P	0	NA	NA	NA	#VALUE!	#VALUE!
ENSG00000252470	RNU6-551P	0	NA	NA	NA	#VALUE!	#VALUE!
ENSG00000252472	RNU6-521P	0	NA	NA	NA	#VALUE!	#VALUE!
ENSG00000252473	NA	0	NA	NA	NA	#VALUE!	#VALUE!
ENSG00000252474	RNU6-539P	0	NA	NA	NA	#VALUE!	#VALUE!
ENSG00000252475	RNU6-1332P	0	NA	NA	NA	#VALUE!	#VALUE!
ENSG00000252479	RNA5SP309	0	NA	NA	NA	#VALUE!	#VALUE!
ENSG00000252480	RNU6-719P	0	NA	NA	NA	#VALUE!	#VALUE!
ENSG00000252482	RNU7-22P	0	NA	NA	NA	#VALUE!	#VALUE!
ENSG00000252483	RNU6-1178P	0	NA	NA	NA	#VALUE!	#VALUE!
ENSG00000252485	NA	0	NA	NA	NA	#VALUE!	#VALUE!
ENSG00000252486	NA	0	NA	NA	NA	#VALUE!	#VALUE!
ENSG00000252487	RNY4P20	0	NA	NA	NA	#VALUE!	#VALUE!
ENSG00000252489	RNU6-197P	0	NA	NA	NA	#VALUE!	#VALUE!
ENSG00000252490	RN7SKP66	0	NA	NA	NA	#VALUE!	#VALUE!
ENSG00000252491	RNU1-142P	0	NA	NA	NA	#VALUE!	#VALUE!
ENSG00000252494	RNU6-126P	0	NA	NA	NA	#VALUE!	#VALUE!
ENSG00000252496	RNA5SP33	0	NA	NA	NA	#VALUE!	#VALUE!
ENSG00000252497	RPPH1-2P	0	NA	NA	NA	#VALUE!	#VALUE!
ENSG00000252498	RNU6-1016P	0	NA	NA	NA	#VALUE!	#VALUE!
ENSG00000252499	RNU6-63P	0	NA	NA	NA	#VALUE!	#VALUE!
ENSG00000252501	RNU4-77P	0	NA	NA	NA	#VALUE!	#VALUE!
ENSG00000252503	RNU6-531P	0	NA	NA	NA	#VALUE!	#VALUE!
ENSG00000252505	LOC124900261	0	NA	NA	NA	#VALUE!	#VALUE!
ENSG00000252506	RNU6-180P	0	NA	NA	NA	#VALUE!	#VALUE!
ENSG00000252507	RNU7-81P	0	NA	NA	NA	#VALUE!	#VALUE!
ENSG00000252508	RNU4ATAC3P	0	NA	NA	NA	#VALUE!	#VALUE!
ENSG00000252509	RNA5SP271	0	NA	NA	NA	#VALUE!	#VALUE!
ENSG00000252510	RNA5SP55	0	NA	NA	NA	#VALUE!	#VALUE!
ENSG00000252512	RNA5SP206	0	NA	NA	NA	#VALUE!	#VALUE!
ENSG00000252513	RNU1-128P	0	NA	NA	NA	#VALUE!	#VALUE!
ENSG00000252514	RNU7-53P	0	NA	NA	NA	#VALUE!	#VALUE!
ENSG00000252515	RNU6-1171P	0	NA	NA	NA	#VALUE!	#VALUE!
ENSG00000252516	RNA5SP82	0	NA	NA	NA	#VALUE!	#VALUE!
ENSG00000252517	LOC124906142	0	NA	NA	NA	#VALUE!	#VALUE!
ENSG00000252519	RNU6-783P	0	NA	NA	NA	#VALUE!	#VALUE!
ENSG00000252521	RNU5D-2P	0	NA	NA	NA	#VALUE!	#VALUE!
ENSG00000252523	RNU6-267P	0	NA	NA	NA	#VALUE!	#VALUE!
ENSG00000252524	NA	0	NA	NA	NA	#VALUE!	#VALUE!
ENSG00000252526	LOC124900375	0	NA	NA	NA	#VALUE!	#VALUE!
ENSG00000252530	RNU6-965P	0	NA	NA	NA	#VALUE!	#VALUE!
ENSG00000252532	RNU7-193P	0	NA	NA	NA	#VALUE!	#VALUE!
ENSG00000252533	RNU6-572P	0	NA	NA	NA	#VALUE!	#VALUE!
ENSG00000252534	NA	0	NA	NA	NA	#VALUE!	#VALUE!
ENSG00000252535	RNA5SP254	0	NA	NA	NA	#VALUE!	#VALUE!
ENSG00000252537	NA	0	NA	NA	NA	#VALUE!	#VALUE!
ENSG00000252539	RNA5SP462	0	NA	NA	NA	#VALUE!	#VALUE!
ENSG00000252540	RNU6-919P	0	NA	NA	NA	#VALUE!	#VALUE!
ENSG00000252542	SNORD36C	0	NA	NA	NA	#VALUE!	#VALUE!
ENSG00000252544	RNU6-1282P	0	NA	NA	NA	#VALUE!	#VALUE!
ENSG00000252545	RNU6-362P	0	NA	NA	NA	#VALUE!	#VALUE!
ENSG00000252546	RNA5SP466	0	NA	NA	NA	#VALUE!	#VALUE!
ENSG00000252548	RNU7-149P	0	NA	NA	NA	#VALUE!	#VALUE!
ENSG00000252549	RNU6-759P	0	NA	NA	NA	#VALUE!	#VALUE!
ENSG00000252550	NA	0	NA	NA	NA	#VALUE!	#VALUE!
ENSG00000252552	RNU6-307P	0	NA	NA	NA	#VALUE!	#VALUE!
ENSG00000252553	RNA5SP73	0	NA	NA	NA	#VALUE!	#VALUE!
ENSG00000252554	RNU6-861P	0	NA	NA	NA	#VALUE!	#VALUE!
ENSG00000252555	RNU6-567P	0	NA	NA	NA	#VALUE!	#VALUE!
ENSG00000252556	RNU6-256P	0	NA	NA	NA	#VALUE!	#VALUE!
ENSG00000252558	RNU6-914P	0	NA	NA	NA	#VALUE!	#VALUE!
ENSG00000252560	RNU4-18P	0	NA	NA	NA	#VALUE!	#VALUE!
ENSG00000252561	RNU1-125P	0	NA	NA	NA	#VALUE!	#VALUE!
ENSG00000252562	RNU6-922P	0	NA	NA	NA	#VALUE!	#VALUE!
ENSG00000252563	RNA5SP45	0	NA	NA	NA	#VALUE!	#VALUE!
ENSG00000252568	RNU7-28P	0	NA	NA	NA	#VALUE!	#VALUE!
ENSG00000252569	NA	0	NA	NA	NA	#VALUE!	#VALUE!
ENSG00000252574	NA	0	NA	NA	NA	#VALUE!	#VALUE!
ENSG00000252577	SCARNA20	0	NA	NA	NA	#VALUE!	#VALUE!
ENSG00000252578	RNU6-135P	0	NA	NA	NA	#VALUE!	#VALUE!
ENSG00000252580	NA	0	NA	NA	NA	#VALUE!	#VALUE!
ENSG00000252581	RNU6-1098P	0	NA	NA	NA	#VALUE!	#VALUE!
ENSG00000252582	LOC124900284	0	NA	NA	NA	#VALUE!	#VALUE!
ENSG00000252583	MIR514B	0	NA	NA	NA	#VALUE!	#VALUE!
ENSG00000252585	NA	0	NA	NA	NA	#VALUE!	#VALUE!
ENSG00000252587	RNA5SP422	0	NA	NA	NA	#VALUE!	#VALUE!
ENSG00000252590	RNU7-143P	0	NA	NA	NA	#VALUE!	#VALUE!
ENSG00000252591	RNA5SP468	0	NA	NA	NA	#VALUE!	#VALUE!
ENSG00000252593	RNU6-1224P	0	NA	NA	NA	#VALUE!	#VALUE!
ENSG00000252594	RNU6-656P	0	NA	NA	NA	#VALUE!	#VALUE!
ENSG00000252595	RN7SKP82	0	NA	NA	NA	#VALUE!	#VALUE!
ENSG00000252597	RNU7-137P	0	NA	NA	NA	#VALUE!	#VALUE!
ENSG00000252598	RNA5SP460	0	NA	NA	NA	#VALUE!	#VALUE!
ENSG00000252599	RNU6-566P	0	NA	NA	NA	#VALUE!	#VALUE!
ENSG00000252601	LOC124900206	0	NA	NA	NA	#VALUE!	#VALUE!
ENSG00000252603	RNU6ATAC22P	0	NA	NA	NA	#VALUE!	#VALUE!
ENSG00000252604	RNU2-44P	0	NA	NA	NA	#VALUE!	#VALUE!
ENSG00000252606	RNU6-1150P	0	NA	NA	NA	#VALUE!	#VALUE!
ENSG00000252607	NA	0	NA	NA	NA	#VALUE!	#VALUE!
ENSG00000252608	RNU6-1191P	0	NA	NA	NA	#VALUE!	#VALUE!
ENSG00000252611	RNU6-1121P	0	NA	NA	NA	#VALUE!	#VALUE!
ENSG00000252612	NA	0	NA	NA	NA	#VALUE!	#VALUE!
ENSG00000252614	RNU6-807P	0	NA	NA	NA	#VALUE!	#VALUE!
ENSG00000252615	NA	0	NA	NA	NA	#VALUE!	#VALUE!
ENSG00000252618	RNA5SP441	0	NA	NA	NA	#VALUE!	#VALUE!
ENSG00000252619	RNU6-1149P	0	NA	NA	NA	#VALUE!	#VALUE!
ENSG00000252621	NA	0	NA	NA	NA	#VALUE!	#VALUE!
ENSG00000252622	RNU6-881P	0	NA	NA	NA	#VALUE!	#VALUE!
ENSG00000252623	RNA5SP481	0	NA	NA	NA	#VALUE!	#VALUE!
ENSG00000252624	RNA5SP409	0	NA	NA	NA	#VALUE!	#VALUE!
ENSG00000252625	RNU1-40P	0	NA	NA	NA	#VALUE!	#VALUE!
ENSG00000252626	RNU6-1308P	0	NA	NA	NA	#VALUE!	#VALUE!
ENSG00000252627	RNU6-122P	0	NA	NA	NA	#VALUE!	#VALUE!
ENSG00000252628	RNU6-453P	0	NA	NA	NA	#VALUE!	#VALUE!
ENSG00000252633	RN7SKP282	0	NA	NA	NA	#VALUE!	#VALUE!
ENSG00000252634	RN7SKP219	0	NA	NA	NA	#VALUE!	#VALUE!
ENSG00000252635	RNU2-56P	0	NA	NA	NA	#VALUE!	#VALUE!
ENSG00000252636	RNU6-826P	0	NA	NA	NA	#VALUE!	#VALUE!
ENSG00000252637	RNA5SP268	0	NA	NA	NA	#VALUE!	#VALUE!
ENSG00000252639	RNU2-24P	0	NA	NA	NA	#VALUE!	#VALUE!
ENSG00000252640	LOC124903809	0	NA	NA	NA	#VALUE!	#VALUE!
ENSG00000252641	RNU6-678P	0	NA	NA	NA	#VALUE!	#VALUE!
ENSG00000252642	RNA5SP137	0	NA	NA	NA	#VALUE!	#VALUE!
ENSG00000252643	RNU6-1136P	0	NA	NA	NA	#VALUE!	#VALUE!
ENSG00000252644	RNU7-30P	0	NA	NA	NA	#VALUE!	#VALUE!
ENSG00000252645	RNU7-111P	0	NA	NA	NA	#VALUE!	#VALUE!
ENSG00000252647	RNA5SP416	0	NA	NA	NA	#VALUE!	#VALUE!
ENSG00000252649	RNA5SP480	0	NA	NA	NA	#VALUE!	#VALUE!
ENSG00000252650	RNA5SP75	0	NA	NA	NA	#VALUE!	#VALUE!
ENSG00000252651	RNU6-557P	0	NA	NA	NA	#VALUE!	#VALUE!
ENSG00000252652	NA	0	NA	NA	NA	#VALUE!	#VALUE!
ENSG00000252653	RNA5SP444	0	NA	NA	NA	#VALUE!	#VALUE!
ENSG00000252654	RNU7-6P	0	NA	NA	NA	#VALUE!	#VALUE!
ENSG00000252655	NA	0	NA	NA	NA	#VALUE!	#VALUE!
ENSG00000252656	RN7SKP88	0	NA	NA	NA	#VALUE!	#VALUE!
ENSG00000252657	LOC124900394	0	NA	NA	NA	#VALUE!	#VALUE!
ENSG00000252658	RNU6-786P	0	NA	NA	NA	#VALUE!	#VALUE!
ENSG00000252659	RNU6-1088P	0	NA	NA	NA	#VALUE!	#VALUE!
ENSG00000252660	NA	0	NA	NA	NA	#VALUE!	#VALUE!
ENSG00000252661	RNU6-782P	0	NA	NA	NA	#VALUE!	#VALUE!
ENSG00000252667	NA	0	NA	NA	NA	#VALUE!	#VALUE!
ENSG00000252671	NA	0	NA	NA	NA	#VALUE!	#VALUE!
ENSG00000252673	RNA5SP421	0	NA	NA	NA	#VALUE!	#VALUE!
ENSG00000252674	RNA5SP102	0	NA	NA	NA	#VALUE!	#VALUE!
ENSG00000252677	LOC124900411	0	NA	NA	NA	#VALUE!	#VALUE!
ENSG00000252680	RNA5SP449	0	NA	NA	NA	#VALUE!	#VALUE!
ENSG00000252681	RNU1-97P	0	NA	NA	NA	#VALUE!	#VALUE!
ENSG00000252682	LOC124904806	0	NA	NA	NA	#VALUE!	#VALUE!
ENSG00000252684	RNU6ATAC36P	0	NA	NA	NA	#VALUE!	#VALUE!
ENSG00000252685	RNU6-928P	0	NA	NA	NA	#VALUE!	#VALUE!
ENSG00000252686	RNU6-1234P	0	NA	NA	NA	#VALUE!	#VALUE!
ENSG00000252688	RNU6-579P	0	NA	NA	NA	#VALUE!	#VALUE!
ENSG00000252689	LOC124900508	0	NA	NA	NA	#VALUE!	#VALUE!
ENSG00000252691	LOC124900433	0	NA	NA	NA	#VALUE!	#VALUE!
ENSG00000252692	LOC124900428	0	NA	NA	NA	#VALUE!	#VALUE!
ENSG00000252693	LOC124900500	0	NA	NA	NA	#VALUE!	#VALUE!
ENSG00000252695	MIR2276	0	NA	NA	NA	#VALUE!	#VALUE!
ENSG00000252696	RNA5SP34	0	NA	NA	NA	#VALUE!	#VALUE!
ENSG00000252697	RN7SKP209	0	NA	NA	NA	#VALUE!	#VALUE!
ENSG00000252699	SNORA21B	0	NA	NA	NA	#VALUE!	#VALUE!
ENSG00000252700	RNU7-110P	0	NA	NA	NA	#VALUE!	#VALUE!
ENSG00000252704	RN7SKP277	0	NA	NA	NA	#VALUE!	#VALUE!
ENSG00000252705	RNU6-175P	0	NA	NA	NA	#VALUE!	#VALUE!
ENSG00000252707	RNU11-2P	0	NA	NA	NA	#VALUE!	#VALUE!
ENSG00000252710	RNU6-295P	0	NA	NA	NA	#VALUE!	#VALUE!
ENSG00000252713	RNU6-1198P	0	NA	NA	NA	#VALUE!	#VALUE!
ENSG00000252714	RNA5SP392	0	NA	NA	NA	#VALUE!	#VALUE!
ENSG00000252716	RN7SKP260	0	NA	NA	NA	#VALUE!	#VALUE!
ENSG00000252717	RNU6-352P	0	NA	NA	NA	#VALUE!	#VALUE!
ENSG00000252718	RNU6-612P	0	NA	NA	NA	#VALUE!	#VALUE!
ENSG00000252719	NA	0	NA	NA	NA	#VALUE!	#VALUE!
ENSG00000252720	RNU6-1258P	0	NA	NA	NA	#VALUE!	#VALUE!
ENSG00000252721	RNU6-798P	0	NA	NA	NA	#VALUE!	#VALUE!
ENSG00000252722	LOC124900369	0	NA	NA	NA	#VALUE!	#VALUE!
ENSG00000252723	RNU6-677P	0	NA	NA	NA	#VALUE!	#VALUE!
ENSG00000252724	LOC124900278	0	NA	NA	NA	#VALUE!	#VALUE!
ENSG00000252725	RNU6-765P	0	NA	NA	NA	#VALUE!	#VALUE!
ENSG00000252726	RNA5SP94	0	NA	NA	NA	#VALUE!	#VALUE!
ENSG00000252727	LOC124900334	0	NA	NA	NA	#VALUE!	#VALUE!
ENSG00000252729	RNU6-971P	0	NA	NA	NA	#VALUE!	#VALUE!
ENSG00000252734	RNU6-980P	0	NA	NA	NA	#VALUE!	#VALUE!
ENSG00000252735	RNU6-528P	0	NA	NA	NA	#VALUE!	#VALUE!
ENSG00000252739	RNU7-151P	0	NA	NA	NA	#VALUE!	#VALUE!
ENSG00000252742	NA	0	NA	NA	NA	#VALUE!	#VALUE!
ENSG00000252743	RNU6-850P	0	NA	NA	NA	#VALUE!	#VALUE!
ENSG00000252744	NA	0	NA	NA	NA	#VALUE!	#VALUE!
ENSG00000252745	RNA5SP143	0	NA	NA	NA	#VALUE!	#VALUE!
ENSG00000252746	RNU6-273P	0	NA	NA	NA	#VALUE!	#VALUE!
ENSG00000252747	RNA5SP364	0	NA	NA	NA	#VALUE!	#VALUE!
ENSG00000252749	RNU7-116P	0	NA	NA	NA	#VALUE!	#VALUE!
ENSG00000252750	RNU7-70P	0	NA	NA	NA	#VALUE!	#VALUE!
ENSG00000252751	RNU6-143P	0	NA	NA	NA	#VALUE!	#VALUE!
ENSG00000252752	RNU6-210P	0	NA	NA	NA	#VALUE!	#VALUE!
ENSG00000252755	RNU6-703P	0	NA	NA	NA	#VALUE!	#VALUE!
ENSG00000252756	RNU6-577P	0	NA	NA	NA	#VALUE!	#VALUE!
ENSG00000252757	RN7SKP96	0	NA	NA	NA	#VALUE!	#VALUE!
ENSG00000252758	RNU6-445P	0	NA	NA	NA	#VALUE!	#VALUE!
ENSG00000252759	NA	0	NA	NA	NA	#VALUE!	#VALUE!
ENSG00000252760	RNA5SP54	0	NA	NA	NA	#VALUE!	#VALUE!
ENSG00000252761	NA	0	NA	NA	NA	#VALUE!	#VALUE!
ENSG00000252762	NA	0	NA	NA	NA	#VALUE!	#VALUE!
ENSG00000252763	RNU2-31P	0	NA	NA	NA	#VALUE!	#VALUE!
ENSG00000252764	RNU6-1092P	0	NA	NA	NA	#VALUE!	#VALUE!
ENSG00000252765	LOC124900440	0	NA	NA	NA	#VALUE!	#VALUE!
ENSG00000252766	RNU6-255P	0	NA	NA	NA	#VALUE!	#VALUE!
ENSG00000252767	RNU6-250P	0	NA	NA	NA	#VALUE!	#VALUE!
ENSG00000252768	RNU6-856P	0	NA	NA	NA	#VALUE!	#VALUE!
ENSG00000252769	RNU6-943P	0	NA	NA	NA	#VALUE!	#VALUE!
ENSG00000252770	RNU7-4P	0	NA	NA	NA	#VALUE!	#VALUE!
ENSG00000252772	RNU6-714P	0	NA	NA	NA	#VALUE!	#VALUE!
ENSG00000252774	LOC124900364	0	NA	NA	NA	#VALUE!	#VALUE!
ENSG00000252776	RNU4ATAC10P	0	NA	NA	NA	#VALUE!	#VALUE!
ENSG00000252777	LOC124904809	0	NA	NA	NA	#VALUE!	#VALUE!
ENSG00000252778	LOC124900315	0	NA	NA	NA	#VALUE!	#VALUE!
ENSG00000252779	RNU6-182P	0	NA	NA	NA	#VALUE!	#VALUE!
ENSG00000252780	RNA5SP471	0	NA	NA	NA	#VALUE!	#VALUE!
ENSG00000252782	RNU6-341P	0	NA	NA	NA	#VALUE!	#VALUE!
ENSG00000252783	RNU6-835P	0	NA	NA	NA	#VALUE!	#VALUE!
ENSG00000252784	NA	0	NA	NA	NA	#VALUE!	#VALUE!
ENSG00000252787	NA	0	NA	NA	NA	#VALUE!	#VALUE!
ENSG00000252794	RN7SKP60	0	NA	NA	NA	#VALUE!	#VALUE!
ENSG00000252795	RNU6-56P	0	NA	NA	NA	#VALUE!	#VALUE!
ENSG00000252796	RNU7-11P	0	NA	NA	NA	#VALUE!	#VALUE!
ENSG00000252797	RN7SKP272	0	NA	NA	NA	#VALUE!	#VALUE!
ENSG00000252798	LOC124900577	0	NA	NA	NA	#VALUE!	#VALUE!
ENSG00000252800	LOC124900352	0	NA	NA	NA	#VALUE!	#VALUE!
ENSG00000252802	NA	0	NA	NA	NA	#VALUE!	#VALUE!
ENSG00000252804	NA	0	NA	NA	NA	#VALUE!	#VALUE!
ENSG00000252806	RNA5SP420	0	NA	NA	NA	#VALUE!	#VALUE!
ENSG00000252807	RNU6-1006P	0	NA	NA	NA	#VALUE!	#VALUE!
ENSG00000252810	RNU6-345P	0	NA	NA	NA	#VALUE!	#VALUE!
ENSG00000252812	RN7SKP2	0	NA	NA	NA	#VALUE!	#VALUE!
ENSG00000252814	RN7SKP233	0	NA	NA	NA	#VALUE!	#VALUE!
ENSG00000252815	RNU6-410P	0	NA	NA	NA	#VALUE!	#VALUE!
ENSG00000252816	RNA5SP337	0	NA	NA	NA	#VALUE!	#VALUE!
ENSG00000252820	NA	0	NA	NA	NA	#VALUE!	#VALUE!
ENSG00000252821	RNU6-388P	0	NA	NA	NA	#VALUE!	#VALUE!
ENSG00000252822	NA	0	NA	NA	NA	#VALUE!	#VALUE!
ENSG00000252823	RNU6-148P	0	NA	NA	NA	#VALUE!	#VALUE!
ENSG00000252824	NA	0	NA	NA	NA	#VALUE!	#VALUE!
ENSG00000252826	RNVU1-23	0	NA	NA	NA	#VALUE!	#VALUE!
ENSG00000252827	RN7SKP11	0	NA	NA	NA	#VALUE!	#VALUE!
ENSG00000252828	RNA5SP135	0	NA	NA	NA	#VALUE!	#VALUE!
ENSG00000252830	RNA5SP533	0	NA	NA	NA	#VALUE!	#VALUE!
ENSG00000252832	RNU6-1212P	0	NA	NA	NA	#VALUE!	#VALUE!
ENSG00000252833	RNA5SP186	0	NA	NA	NA	#VALUE!	#VALUE!
ENSG00000252835	SCARNA21	0	NA	NA	NA	#VALUE!	#VALUE!
ENSG00000252837	RN7SKP99	0	NA	NA	NA	#VALUE!	#VALUE!
ENSG00000252839	NA	0	NA	NA	NA	#VALUE!	#VALUE!
ENSG00000252840	LOC124900437	0	NA	NA	NA	#VALUE!	#VALUE!
ENSG00000252845	RNA5SP101	0	NA	NA	NA	#VALUE!	#VALUE!
ENSG00000252847	RNU2-46P	0	NA	NA	NA	#VALUE!	#VALUE!
ENSG00000252848	RNA5SP230	0	NA	NA	NA	#VALUE!	#VALUE!
ENSG00000252850	NA	0	NA	NA	NA	#VALUE!	#VALUE!
ENSG00000252852	NA	0	NA	NA	NA	#VALUE!	#VALUE!
ENSG00000252856	RNA5SP503	0	NA	NA	NA	#VALUE!	#VALUE!
ENSG00000252857	RNU6-389P	0	NA	NA	NA	#VALUE!	#VALUE!
ENSG00000252858	RNU6-1271P	0	NA	NA	NA	#VALUE!	#VALUE!
ENSG00000252859	RNU6-375P	0	NA	NA	NA	#VALUE!	#VALUE!
ENSG00000252860	RNU6-570P	0	NA	NA	NA	#VALUE!	#VALUE!
ENSG00000252861	RNU6-448P	0	NA	NA	NA	#VALUE!	#VALUE!
ENSG00000252863	RNU6-1183P	0	NA	NA	NA	#VALUE!	#VALUE!
ENSG00000252864	RNA5SP278	0	NA	NA	NA	#VALUE!	#VALUE!
ENSG00000252866	RNA5SP243	0	NA	NA	NA	#VALUE!	#VALUE!
ENSG00000252867	RNU6-909P	0	NA	NA	NA	#VALUE!	#VALUE!
ENSG00000252868	NA	0	NA	NA	NA	#VALUE!	#VALUE!
ENSG00000252870	NA	0	NA	NA	NA	#VALUE!	#VALUE!
ENSG00000252872	RNU7-188P	0	NA	NA	NA	#VALUE!	#VALUE!
ENSG00000252874	NA	0	NA	NA	NA	#VALUE!	#VALUE!
ENSG00000252877	RNA5SP312	0	NA	NA	NA	#VALUE!	#VALUE!
ENSG00000252879	RN7SKP98	0	NA	NA	NA	#VALUE!	#VALUE!
ENSG00000252881	RNU6-334P	0	NA	NA	NA	#VALUE!	#VALUE!
ENSG00000252882	RNU6-1137P	0	NA	NA	NA	#VALUE!	#VALUE!
ENSG00000252884	RNU6-1213P	0	NA	NA	NA	#VALUE!	#VALUE!
ENSG00000252886	RN7SKP197	0	NA	NA	NA	#VALUE!	#VALUE!
ENSG00000252887	RNU6-430P	0	NA	NA	NA	#VALUE!	#VALUE!
ENSG00000252888	NA	0	NA	NA	NA	#VALUE!	#VALUE!
ENSG00000252889	RNU6-1236P	0	NA	NA	NA	#VALUE!	#VALUE!
ENSG00000252890	RNU6-699P	0	NA	NA	NA	#VALUE!	#VALUE!
ENSG00000252891	NA	0	NA	NA	NA	#VALUE!	#VALUE!
ENSG00000252892	RNU6-548P	0	NA	NA	NA	#VALUE!	#VALUE!
ENSG00000252894	NA	0	NA	NA	NA	#VALUE!	#VALUE!
ENSG00000252897	RNU6-685P	0	NA	NA	NA	#VALUE!	#VALUE!
ENSG00000252898	RNU6-1096P	0	NA	NA	NA	#VALUE!	#VALUE!
ENSG00000252900	RNU6-303P	0	NA	NA	NA	#VALUE!	#VALUE!
ENSG00000252902	RNA5SP342	0	NA	NA	NA	#VALUE!	#VALUE!
ENSG00000252903	RNU6-894P	0	NA	NA	NA	#VALUE!	#VALUE!
ENSG00000252904	LOC124900212	0	NA	NA	NA	#VALUE!	#VALUE!
ENSG00000252905	RNA5SP330	0	NA	NA	NA	#VALUE!	#VALUE!
ENSG00000252906	SCARNA3	0	NA	NA	NA	#VALUE!	#VALUE!
ENSG00000252908	RNU6-1003P	0	NA	NA	NA	#VALUE!	#VALUE!
ENSG00000252909	RNU6-201P	0	NA	NA	NA	#VALUE!	#VALUE!
ENSG00000252913	RNU6-158P	0	NA	NA	NA	#VALUE!	#VALUE!
ENSG00000252914	RNU6-789P	0	NA	NA	NA	#VALUE!	#VALUE!
ENSG00000252915	NA	0	NA	NA	NA	#VALUE!	#VALUE!
ENSG00000252916	RNU6-762P	0	NA	NA	NA	#VALUE!	#VALUE!
ENSG00000252917	NA	0	NA	NA	NA	#VALUE!	#VALUE!
ENSG00000252919	NA	0	NA	NA	NA	#VALUE!	#VALUE!
ENSG00000252920	LOC124900435	0	NA	NA	NA	#VALUE!	#VALUE!
ENSG00000252922	RNU6-365P	0	NA	NA	NA	#VALUE!	#VALUE!
ENSG00000252923	LOC124900529	0	NA	NA	NA	#VALUE!	#VALUE!
ENSG00000252927	RNA5SP404	0	NA	NA	NA	#VALUE!	#VALUE!
ENSG00000252928	RNU6-64P	0	NA	NA	NA	#VALUE!	#VALUE!
ENSG00000252929	RNU6-218P	0	NA	NA	NA	#VALUE!	#VALUE!
ENSG00000252930	RNU6-1015P	0	NA	NA	NA	#VALUE!	#VALUE!
ENSG00000252931	RNU6-231P	0	NA	NA	NA	#VALUE!	#VALUE!
ENSG00000252933	RNU6-1223P	0	NA	NA	NA	#VALUE!	#VALUE!
ENSG00000252934	RNU7-172P	0	NA	NA	NA	#VALUE!	#VALUE!
ENSG00000252935	RNU6-1220P	0	NA	NA	NA	#VALUE!	#VALUE!
ENSG00000252936	RNA5SP423	0	NA	NA	NA	#VALUE!	#VALUE!
ENSG00000252937	RNU6-1270P	0	NA	NA	NA	#VALUE!	#VALUE!
ENSG00000252941	RNA5SP340	0	NA	NA	NA	#VALUE!	#VALUE!
ENSG00000252942	RNA5SP290	0	NA	NA	NA	#VALUE!	#VALUE!
ENSG00000252943	RNU6-264P	0	NA	NA	NA	#VALUE!	#VALUE!
ENSG00000252944	RNU6-897P	0	NA	NA	NA	#VALUE!	#VALUE!
ENSG00000252945	LOC124903423	0	NA	NA	NA	#VALUE!	#VALUE!
ENSG00000252948	RNU6-1314P	0	NA	NA	NA	#VALUE!	#VALUE!
ENSG00000252950	RNA5SP490	0	NA	NA	NA	#VALUE!	#VALUE!
ENSG00000252951	RNA5SP165	0	NA	NA	NA	#VALUE!	#VALUE!
ENSG00000252952	NA	0	NA	NA	NA	#VALUE!	#VALUE!
ENSG00000252953	RNU6-232P	0	NA	NA	NA	#VALUE!	#VALUE!
ENSG00000252955	RNU4ATAC9P	0	NA	NA	NA	#VALUE!	#VALUE!
ENSG00000252956	RNA5SP40	0	NA	NA	NA	#VALUE!	#VALUE!
ENSG00000252957	RNA5SP402	0	NA	NA	NA	#VALUE!	#VALUE!
ENSG00000252959	RNA5SP170	0	NA	NA	NA	#VALUE!	#VALUE!
ENSG00000252960	RN7SKP258	0	NA	NA	NA	#VALUE!	#VALUE!
ENSG00000252962	RNU6-993P	0	NA	NA	NA	#VALUE!	#VALUE!
ENSG00000252963	RN7SKP147	0	NA	NA	NA	#VALUE!	#VALUE!
ENSG00000252964	RNA5SP400	0	NA	NA	NA	#VALUE!	#VALUE!
ENSG00000252965	NA	0	NA	NA	NA	#VALUE!	#VALUE!
ENSG00000252969	LOC124900427	0	NA	NA	NA	#VALUE!	#VALUE!
ENSG00000252970	RNA5SP159	0	NA	NA	NA	#VALUE!	#VALUE!
ENSG00000252971	RNU6-1057P	0	NA	NA	NA	#VALUE!	#VALUE!
ENSG00000252973	RNU6-1028P	0	NA	NA	NA	#VALUE!	#VALUE!
ENSG00000252975	NA	0	NA	NA	NA	#VALUE!	#VALUE!
ENSG00000252977	RNA5SP70	0	NA	NA	NA	#VALUE!	#VALUE!
ENSG00000252979	RNU6-165P	0	NA	NA	NA	#VALUE!	#VALUE!
ENSG00000252980	RNU6-367P	0	NA	NA	NA	#VALUE!	#VALUE!
ENSG00000252982	RN7SKP234	0	NA	NA	NA	#VALUE!	#VALUE!
ENSG00000252983	RNU7-35P	0	NA	NA	NA	#VALUE!	#VALUE!
ENSG00000252984	RNU6-844P	0	NA	NA	NA	#VALUE!	#VALUE!
ENSG00000252985	LOC124902337	0	NA	NA	NA	#VALUE!	#VALUE!
ENSG00000252987	RNA5SP66	0	NA	NA	NA	#VALUE!	#VALUE!
ENSG00000252988	RNU6-111P	0	NA	NA	NA	#VALUE!	#VALUE!
ENSG00000252989	NA	0	NA	NA	NA	#VALUE!	#VALUE!
ENSG00000252990	RNU1-54P	0	NA	NA	NA	#VALUE!	#VALUE!
ENSG00000252991	RNU6-1073P	0	NA	NA	NA	#VALUE!	#VALUE!
ENSG00000252993	NA	0	NA	NA	NA	#VALUE!	#VALUE!
ENSG00000252994	RNU6-1231P	0	NA	NA	NA	#VALUE!	#VALUE!
ENSG00000252995	RNU6-667P	0	NA	NA	NA	#VALUE!	#VALUE!
ENSG00000252996	RNU6-1315P	0	NA	NA	NA	#VALUE!	#VALUE!
ENSG00000252998	RNU6-889P	0	NA	NA	NA	#VALUE!	#VALUE!
ENSG00000252999	RNA5SP380	0	NA	NA	NA	#VALUE!	#VALUE!
ENSG00000253000	RNU1-45P	0	NA	NA	NA	#VALUE!	#VALUE!
ENSG00000253001	RN7SKP105	0	NA	NA	NA	#VALUE!	#VALUE!
ENSG00000253003	RNU6-1261P	0	NA	NA	NA	#VALUE!	#VALUE!
ENSG00000253005	RNU6-176P	0	NA	NA	NA	#VALUE!	#VALUE!
ENSG00000253006	RN7SKP283	0	NA	NA	NA	#VALUE!	#VALUE!
ENSG00000253007	SNORA50B	0	NA	NA	NA	#VALUE!	#VALUE!
ENSG00000253008	MIR2355	0	NA	NA	NA	#VALUE!	#VALUE!
ENSG00000253010	RN7SKP256	0	NA	NA	NA	#VALUE!	#VALUE!
ENSG00000253013	NA	0	NA	NA	NA	#VALUE!	#VALUE!
ENSG00000253015	RN7SKP64	0	NA	NA	NA	#VALUE!	#VALUE!
ENSG00000253016	NA	0	NA	NA	NA	#VALUE!	#VALUE!
ENSG00000253019	RN7SKP35	0	NA	NA	NA	#VALUE!	#VALUE!
ENSG00000253020	RN7SKP40	0	NA	NA	NA	#VALUE!	#VALUE!
ENSG00000253021	RNU6-902P	0	NA	NA	NA	#VALUE!	#VALUE!
ENSG00000253022	RNU6-731P	0	NA	NA	NA	#VALUE!	#VALUE!
ENSG00000253023	RNU7-156P	0	NA	NA	NA	#VALUE!	#VALUE!
ENSG00000253024	RNU6-1238P	0	NA	NA	NA	#VALUE!	#VALUE!
ENSG00000253025	RNU2-12P	0	NA	NA	NA	#VALUE!	#VALUE!
ENSG00000253026	RNU6-464P	0	NA	NA	NA	#VALUE!	#VALUE!
ENSG00000253027	LOC124900431	0	NA	NA	NA	#VALUE!	#VALUE!
ENSG00000253028	LOC124900240	0	NA	NA	NA	#VALUE!	#VALUE!
ENSG00000253030	MIR2116	0	NA	NA	NA	#VALUE!	#VALUE!
ENSG00000253031	RNA5SP291	0	NA	NA	NA	#VALUE!	#VALUE!
ENSG00000253032	RNU6-299P	0	NA	NA	NA	#VALUE!	#VALUE!
ENSG00000253035	RNU4ATAC5P	0	NA	NA	NA	#VALUE!	#VALUE!
ENSG00000253038	RNU6-706P	0	NA	NA	NA	#VALUE!	#VALUE!
ENSG00000253039	RNA5SP47	0	NA	NA	NA	#VALUE!	#VALUE!
ENSG00000253040	RNA5SP454	0	NA	NA	NA	#VALUE!	#VALUE!
ENSG00000253041	NA	0	NA	NA	NA	#VALUE!	#VALUE!
ENSG00000253042	LOC124900426	0	NA	NA	NA	#VALUE!	#VALUE!
ENSG00000253043	RNU7-181P	0	NA	NA	NA	#VALUE!	#VALUE!
ENSG00000253047	NA	0	NA	NA	NA	#VALUE!	#VALUE!
ENSG00000253048	RNU4-60P	0	NA	NA	NA	#VALUE!	#VALUE!
ENSG00000253049	NA	0	NA	NA	NA	#VALUE!	#VALUE!
ENSG00000253051	SNORA31B	0	NA	NA	NA	#VALUE!	#VALUE!
ENSG00000253053	RN7SKP289	0	NA	NA	NA	#VALUE!	#VALUE!
ENSG00000253054	RNU7-77P	0	NA	NA	NA	#VALUE!	#VALUE!
ENSG00000253055	RNA5SP415	0	NA	NA	NA	#VALUE!	#VALUE!
ENSG00000253056	RNU7-128P	0	NA	NA	NA	#VALUE!	#VALUE!
ENSG00000253057	RN7SKP57	0	NA	NA	NA	#VALUE!	#VALUE!
ENSG00000253058	RNA5SP437	0	NA	NA	NA	#VALUE!	#VALUE!
ENSG00000253059	LOC124900348	0	NA	NA	NA	#VALUE!	#VALUE!
ENSG00000253060	LOC124900454	0	NA	NA	NA	#VALUE!	#VALUE!
ENSG00000253063	RNU6-494P	0	NA	NA	NA	#VALUE!	#VALUE!
ENSG00000253064	RNU6-711P	0	NA	NA	NA	#VALUE!	#VALUE!
ENSG00000253065	LOC124900211	0	NA	NA	NA	#VALUE!	#VALUE!
ENSG00000253066	RNU6-709P	0	NA	NA	NA	#VALUE!	#VALUE!
ENSG00000253067	NA	0	NA	NA	NA	#VALUE!	#VALUE!
ENSG00000253070	RNU6-794P	0	NA	NA	NA	#VALUE!	#VALUE!
ENSG00000253072	NA	0	NA	NA	NA	#VALUE!	#VALUE!
ENSG00000253073	RN7SKP295	0	NA	NA	NA	#VALUE!	#VALUE!
ENSG00000253074	RNU6-586P	0	NA	NA	NA	#VALUE!	#VALUE!
ENSG00000253075	RN7SKP92	0	NA	NA	NA	#VALUE!	#VALUE!
ENSG00000253077	RNA5SP169	0	NA	NA	NA	#VALUE!	#VALUE!
ENSG00000253078	RNU6-1116P	0	NA	NA	NA	#VALUE!	#VALUE!
ENSG00000253079	NA	0	NA	NA	NA	#VALUE!	#VALUE!
ENSG00000253080	RNA5SP373	0	NA	NA	NA	#VALUE!	#VALUE!
ENSG00000253081	RNU4ATAC17P	0	NA	NA	NA	#VALUE!	#VALUE!
ENSG00000253083	RNA5SP106	0	NA	NA	NA	#VALUE!	#VALUE!
ENSG00000253084	RNU6-840P	0	NA	NA	NA	#VALUE!	#VALUE!
ENSG00000253085	LOC124900446	0	NA	NA	NA	#VALUE!	#VALUE!
ENSG00000253086	NA	0	NA	NA	NA	#VALUE!	#VALUE!
ENSG00000253087	RNU6-1174P	0	NA	NA	NA	#VALUE!	#VALUE!
ENSG00000253088	NA	0	NA	NA	NA	#VALUE!	#VALUE!
ENSG00000253089	RNU1-104P	0	NA	NA	NA	#VALUE!	#VALUE!
ENSG00000253090	NA	0	NA	NA	NA	#VALUE!	#VALUE!
ENSG00000253093	RNA5SP179	0	NA	NA	NA	#VALUE!	#VALUE!
ENSG00000253094	LOC124903254	0	NA	NA	NA	#VALUE!	#VALUE!
ENSG00000253096	NA	0	NA	NA	NA	#VALUE!	#VALUE!
ENSG00000253097	RNU2-19P	0	NA	NA	NA	#VALUE!	#VALUE!
ENSG00000253098	RNU7-161P	0	NA	NA	NA	#VALUE!	#VALUE!
ENSG00000253099	RNU2-60P	0	NA	NA	NA	#VALUE!	#VALUE!
ENSG00000253100	NA	0	NA	NA	NA	#VALUE!	#VALUE!
ENSG00000253104	NA	0	NA	NA	NA	#VALUE!	#VALUE!
ENSG00000253107	LOC100132280	0	NA	NA	NA	#VALUE!	#VALUE!
ENSG00000253109	RPL12P22	0	NA	NA	NA	#VALUE!	#VALUE!
ENSG00000253110	NA	0	NA	NA	NA	#VALUE!	#VALUE!
ENSG00000253111	NA	0	NA	NA	NA	#VALUE!	#VALUE!
ENSG00000253112	NA	0	NA	NA	NA	#VALUE!	#VALUE!
ENSG00000253114	NA	0	NA	NA	NA	#VALUE!	#VALUE!
ENSG00000253116	NA	0	NA	NA	NA	#VALUE!	#VALUE!
ENSG00000253118	NA	0	NA	NA	NA	#VALUE!	#VALUE!
ENSG00000253120	NA	0	NA	NA	NA	#VALUE!	#VALUE!
ENSG00000253121	NA	0	NA	NA	NA	#VALUE!	#VALUE!
ENSG00000253124	NA	0	NA	NA	NA	#VALUE!	#VALUE!
ENSG00000253126	NA	0	NA	NA	NA	#VALUE!	#VALUE!
ENSG00000253127	IGKV2D-36	0	NA	NA	NA	#VALUE!	#VALUE!
ENSG00000253131	IGHV7-56	0	NA	NA	NA	#VALUE!	#VALUE!
ENSG00000253132	IGHV3-62	0	NA	NA	NA	#VALUE!	#VALUE!
ENSG00000253135	NA	0	NA	NA	NA	#VALUE!	#VALUE!
ENSG00000253137	PSMC2P2	0	NA	NA	NA	#VALUE!	#VALUE!
ENSG00000253142	NA	0	NA	NA	NA	#VALUE!	#VALUE!
ENSG00000253143	NA	0	NA	NA	NA	#VALUE!	#VALUE!
ENSG00000253149	IGHVII-28-1	0	NA	NA	NA	#VALUE!	#VALUE!
ENSG00000253152	IGLV3-17	0	NA	NA	NA	#VALUE!	#VALUE!
ENSG00000253153	LOC124901995	0	NA	NA	NA	#VALUE!	#VALUE!
ENSG00000253155	RPL26P18	0	NA	NA	NA	#VALUE!	#VALUE!
ENSG00000253156	H2AZP7	0	NA	NA	NA	#VALUE!	#VALUE!
ENSG00000253158	NA	0	NA	NA	NA	#VALUE!	#VALUE!
ENSG00000253160	LOC100420403	0	NA	NA	NA	#VALUE!	#VALUE!
ENSG00000253162	NA	0	NA	NA	NA	#VALUE!	#VALUE!
ENSG00000253163	LOC107986494	0	NA	NA	NA	#VALUE!	#VALUE!
ENSG00000253164	NA	0	NA	NA	NA	#VALUE!	#VALUE!
ENSG00000253165	LOC101927798	0	NA	NA	NA	#VALUE!	#VALUE!
ENSG00000253166	NA	0	NA	NA	NA	#VALUE!	#VALUE!
ENSG00000253168	NA	0	NA	NA	NA	#VALUE!	#VALUE!
ENSG00000253169	IGHVII-65-1	0	NA	NA	NA	#VALUE!	#VALUE!
ENSG00000253170	NA	0	NA	NA	NA	#VALUE!	#VALUE!
ENSG00000253176	LOC100130612	0	NA	NA	NA	#VALUE!	#VALUE!
ENSG00000253178	NA	0	NA	NA	NA	#VALUE!	#VALUE!
ENSG00000253179	CALCP	0	NA	NA	NA	#VALUE!	#VALUE!
ENSG00000253182	NA	0	NA	NA	NA	#VALUE!	#VALUE!
ENSG00000253184	NA	0	NA	NA	NA	#VALUE!	#VALUE!
ENSG00000253186	NA	0	NA	NA	NA	#VALUE!	#VALUE!
ENSG00000253187	HOXA10-AS	0	NA	NA	NA	#VALUE!	#VALUE!
ENSG00000253188	TRBV6-7	0	NA	NA	NA	#VALUE!	#VALUE!
ENSG00000253189	NA	0	NA	NA	NA	#VALUE!	#VALUE!
ENSG00000253191	IGKV1D-32	0	NA	NA	NA	#VALUE!	#VALUE!
ENSG00000253195	NA	0	NA	NA	NA	#VALUE!	#VALUE!
ENSG00000253198	NA	0	NA	NA	NA	#VALUE!	#VALUE!
ENSG00000253202	NA	0	NA	NA	NA	#VALUE!	#VALUE!
ENSG00000253206	NA	0	NA	NA	NA	#VALUE!	#VALUE!
ENSG00000253207	NA	0	NA	NA	NA	#VALUE!	#VALUE!
ENSG00000253209	IGHV3-65	0	NA	NA	NA	#VALUE!	#VALUE!
ENSG00000253215	NA	0	NA	NA	NA	#VALUE!	#VALUE!
ENSG00000253216	NA	0	NA	NA	NA	#VALUE!	#VALUE!
ENSG00000253217	NA	0	NA	NA	NA	#VALUE!	#VALUE!
ENSG00000253219	KRT18P41	0	NA	NA	NA	#VALUE!	#VALUE!
ENSG00000253220	NA	0	NA	NA	NA	#VALUE!	#VALUE!
ENSG00000253224	NA	0	NA	NA	NA	#VALUE!	#VALUE!
ENSG00000253225	NA	0	NA	NA	NA	#VALUE!	#VALUE!
ENSG00000253226	NA	0	NA	NA	NA	#VALUE!	#VALUE!
ENSG00000253229	HIGD1AP6	0	NA	NA	NA	#VALUE!	#VALUE!
ENSG00000253231	COX6CP8	0	NA	NA	NA	#VALUE!	#VALUE!
ENSG00000253232	NA	0	NA	NA	NA	#VALUE!	#VALUE!
ENSG00000253233	NA	0	NA	NA	NA	#VALUE!	#VALUE!
ENSG00000253234	NA	0	NA	NA	NA	#VALUE!	#VALUE!
ENSG00000253237	NA	0	NA	NA	NA	#VALUE!	#VALUE!
ENSG00000253239	IGLVI-70	0	NA	NA	NA	#VALUE!	#VALUE!
ENSG00000253240	IGHV3-36	0	NA	NA	NA	#VALUE!	#VALUE!
ENSG00000253241	IGHV3-50	0	NA	NA	NA	#VALUE!	#VALUE!
ENSG00000253244	NA	0	NA	NA	NA	#VALUE!	#VALUE!
ENSG00000253245	MTND1P36	0	NA	NA	NA	#VALUE!	#VALUE!
ENSG00000253247	IGHV3-76	0	NA	NA	NA	#VALUE!	#VALUE!
ENSG00000253257	NA	0	NA	NA	NA	#VALUE!	#VALUE!
ENSG00000253260	NA	0	NA	NA	NA	#VALUE!	#VALUE!
ENSG00000253261	NA	0	NA	NA	NA	#VALUE!	#VALUE!
ENSG00000253262	NA	0	NA	NA	NA	#VALUE!	#VALUE!
ENSG00000253265	NA	0	NA	NA	NA	#VALUE!	#VALUE!
ENSG00000253271	NA	0	NA	NA	NA	#VALUE!	#VALUE!
ENSG00000253273	NA	0	NA	NA	NA	#VALUE!	#VALUE!
ENSG00000253274	IGHV1-67	0	NA	NA	NA	#VALUE!	#VALUE!
ENSG00000253275	NA	0	NA	NA	NA	#VALUE!	#VALUE!
ENSG00000253278	IGKV2-10	0	NA	NA	NA	#VALUE!	#VALUE!
ENSG00000253280	NA	0	NA	NA	NA	#VALUE!	#VALUE!
ENSG00000253283	LOC100422614	0	NA	NA	NA	#VALUE!	#VALUE!
ENSG00000253287	NA	0	NA	NA	NA	#VALUE!	#VALUE!
ENSG00000253290	NA	0	NA	NA	NA	#VALUE!	#VALUE!
ENSG00000253291	TRBV7-7	0	NA	NA	NA	#VALUE!	#VALUE!
ENSG00000253292	MIOXP1	0	NA	NA	NA	#VALUE!	#VALUE!
ENSG00000253294	NA	0	NA	NA	NA	#VALUE!	#VALUE!
ENSG00000253295	LOC101928093	0	NA	NA	NA	#VALUE!	#VALUE!
ENSG00000253297	NA	0	NA	NA	NA	#VALUE!	#VALUE!
ENSG00000253298	LINC01845	0	NA	NA	NA	#VALUE!	#VALUE!
ENSG00000253299	NA	0	NA	NA	NA	#VALUE!	#VALUE!
ENSG00000253302	STAU2-AS1	0	NA	NA	NA	#VALUE!	#VALUE!
ENSG00000253303	IGHVIII-82	0	NA	NA	NA	#VALUE!	#VALUE!
ENSG00000253310	IGHVIII-76-1	0	NA	NA	NA	#VALUE!	#VALUE!
ENSG00000253312	NA	0	NA	NA	NA	#VALUE!	#VALUE!
ENSG00000253315	LINC01932	0	NA	NA	NA	#VALUE!	#VALUE!
ENSG00000253318	NA	0	NA	NA	NA	#VALUE!	#VALUE!
ENSG00000253319	NA	0	NA	NA	NA	#VALUE!	#VALUE!
ENSG00000253321	NA	0	NA	NA	NA	#VALUE!	#VALUE!
ENSG00000253322	NA	0	NA	NA	NA	#VALUE!	#VALUE!
ENSG00000253325	IGHV7-34-1	0	NA	NA	NA	#VALUE!	#VALUE!
ENSG00000253328	SUMO2P19	0	NA	NA	NA	#VALUE!	#VALUE!
ENSG00000253329	NA	0	NA	NA	NA	#VALUE!	#VALUE!
ENSG00000253331	NA	0	NA	NA	NA	#VALUE!	#VALUE!
ENSG00000253332	RPL7AP80	0	NA	NA	NA	#VALUE!	#VALUE!
ENSG00000253334	NA	0	NA	NA	NA	#VALUE!	#VALUE!
ENSG00000253335	NA	0	NA	NA	NA	#VALUE!	#VALUE!
ENSG00000253338	NA	0	NA	NA	NA	#VALUE!	#VALUE!
ENSG00000253340	NA	0	NA	NA	NA	#VALUE!	#VALUE!
ENSG00000253342	NA	0	NA	NA	NA	#VALUE!	#VALUE!
ENSG00000253343	NA	0	NA	NA	NA	#VALUE!	#VALUE!
ENSG00000253344	NA	0	NA	NA	NA	#VALUE!	#VALUE!
ENSG00000253345	IGHVII-22-1	0	NA	NA	NA	#VALUE!	#VALUE!
ENSG00000253346	NA	0	NA	NA	NA	#VALUE!	#VALUE!
ENSG00000253348	LOC107986473	0	NA	NA	NA	#VALUE!	#VALUE!
ENSG00000253349	COX6B1P6	0	NA	NA	NA	#VALUE!	#VALUE!
ENSG00000253351	LINC01298	0	NA	NA	NA	#VALUE!	#VALUE!
ENSG00000253354	LOC105379388	0	NA	NA	NA	#VALUE!	#VALUE!
ENSG00000253359	IGHV3-37	0	NA	NA	NA	#VALUE!	#VALUE!
ENSG00000253362	NA	0	NA	NA	NA	#VALUE!	#VALUE!
ENSG00000253364	NA	0	NA	NA	NA	#VALUE!	#VALUE!
ENSG00000253365	IGKV1D-22	0	NA	NA	NA	#VALUE!	#VALUE!
ENSG00000253367	IGHVIII-25-1	0	NA	NA	NA	#VALUE!	#VALUE!
ENSG00000253370	NA	0	NA	NA	NA	#VALUE!	#VALUE!
ENSG00000253373	NA	0	NA	NA	NA	#VALUE!	#VALUE!
ENSG00000253380	NA	0	NA	NA	NA	#VALUE!	#VALUE!
ENSG00000253382	NA	0	NA	NA	NA	#VALUE!	#VALUE!
ENSG00000253383	NA	0	NA	NA	NA	#VALUE!	#VALUE!
ENSG00000253385	NA	0	NA	NA	NA	#VALUE!	#VALUE!
ENSG00000253386	IGHVII-49-1	0	NA	NA	NA	#VALUE!	#VALUE!
ENSG00000253387	IGHVIII-5-1	0	NA	NA	NA	#VALUE!	#VALUE!
ENSG00000253388	NA	0	NA	NA	NA	#VALUE!	#VALUE!
ENSG00000253391	NA	0	NA	NA	NA	#VALUE!	#VALUE!
ENSG00000253396	NA	0	NA	NA	NA	#VALUE!	#VALUE!
ENSG00000253397	LOC105379342	0	NA	NA	NA	#VALUE!	#VALUE!
ENSG00000253398	NA	0	NA	NA	NA	#VALUE!	#VALUE!
ENSG00000253401	NA	0	NA	NA	NA	#VALUE!	#VALUE!
ENSG00000253403	GABRA6-AS1	0	NA	NA	NA	#VALUE!	#VALUE!
ENSG00000253406	NA	0	NA	NA	NA	#VALUE!	#VALUE!
ENSG00000253407	LOC105375759	0	NA	NA	NA	#VALUE!	#VALUE!
ENSG00000253409	TRBV7-4	0	NA	NA	NA	#VALUE!	#VALUE!
ENSG00000253410	NA	0	NA	NA	NA	#VALUE!	#VALUE!
ENSG00000253412	IGHVIII-13-1	0	NA	NA	NA	#VALUE!	#VALUE!
ENSG00000253413	NA	0	NA	NA	NA	#VALUE!	#VALUE!
ENSG00000253415	NA	0	NA	NA	NA	#VALUE!	#VALUE!
ENSG00000253416	NA	0	NA	NA	NA	#VALUE!	#VALUE!
ENSG00000253418	SNX18P27	0	NA	NA	NA	#VALUE!	#VALUE!
ENSG00000253420	NA	0	NA	NA	NA	#VALUE!	#VALUE!
ENSG00000253421	NA	0	NA	NA	NA	#VALUE!	#VALUE!
ENSG00000253422	NA	0	NA	NA	NA	#VALUE!	#VALUE!
ENSG00000253423	LOC100533622	0	NA	NA	NA	#VALUE!	#VALUE!
ENSG00000253424	NA	0	NA	NA	NA	#VALUE!	#VALUE!
ENSG00000253425	HSPA8P13	0	NA	NA	NA	#VALUE!	#VALUE!
ENSG00000253427	NA	0	NA	NA	NA	#VALUE!	#VALUE!
ENSG00000253429	NA	0	NA	NA	NA	#VALUE!	#VALUE!
ENSG00000253432	NA	0	NA	NA	NA	#VALUE!	#VALUE!
ENSG00000253434	LINC02237	0	NA	NA	NA	#VALUE!	#VALUE!
ENSG00000253435	IGKV2-4	0	NA	NA	NA	#VALUE!	#VALUE!
ENSG00000253437	RNU6-988P	0	NA	NA	NA	#VALUE!	#VALUE!
ENSG00000253440	IGHV3-33-2	0	NA	NA	NA	#VALUE!	#VALUE!
ENSG00000253441	IGHV3-25	0	NA	NA	NA	#VALUE!	#VALUE!
ENSG00000253448	IGLV3-6	0	NA	NA	NA	#VALUE!	#VALUE!
ENSG00000253449	NA	0	NA	NA	NA	#VALUE!	#VALUE!
ENSG00000253451	IGLV2-28	0	NA	NA	NA	#VALUE!	#VALUE!
ENSG00000253454	NA	0	NA	NA	NA	#VALUE!	#VALUE!
ENSG00000253455	NA	0	NA	NA	NA	#VALUE!	#VALUE!
ENSG00000253456	NA	0	NA	NA	NA	#VALUE!	#VALUE!
ENSG00000253458	IGHVII-15-1	0	NA	NA	NA	#VALUE!	#VALUE!
ENSG00000253460	NA	0	NA	NA	NA	#VALUE!	#VALUE!
ENSG00000253461	NA	0	NA	NA	NA	#VALUE!	#VALUE!
ENSG00000253462	IGHVIII-26-1	0	NA	NA	NA	#VALUE!	#VALUE!
ENSG00000253465	NA	0	NA	NA	NA	#VALUE!	#VALUE!
ENSG00000253467	NA	0	NA	NA	NA	#VALUE!	#VALUE!
ENSG00000253470	LOC105375747	0	NA	NA	NA	#VALUE!	#VALUE!
ENSG00000253471	NA	0	NA	NA	NA	#VALUE!	#VALUE!
ENSG00000253472	LOC100420127	0	NA	NA	NA	#VALUE!	#VALUE!
ENSG00000253475	NA	0	NA	NA	NA	#VALUE!	#VALUE!
ENSG00000253479	LINC01603	0	NA	NA	NA	#VALUE!	#VALUE!
ENSG00000253480	NA	0	NA	NA	NA	#VALUE!	#VALUE!
ENSG00000253481	NA	0	NA	NA	NA	#VALUE!	#VALUE!
ENSG00000253482	IGHVII-26-2	0	NA	NA	NA	#VALUE!	#VALUE!
ENSG00000253483	NA	0	NA	NA	NA	#VALUE!	#VALUE!
ENSG00000253487	IGKV2-36	0	NA	NA	NA	#VALUE!	#VALUE!
ENSG00000253488	SINHCAFP3	0	NA	NA	NA	#VALUE!	#VALUE!
ENSG00000253489	NA	0	NA	NA	NA	#VALUE!	#VALUE!
ENSG00000253491	IGHVII-30-1	0	NA	NA	NA	#VALUE!	#VALUE!
ENSG00000253493	NA	0	NA	NA	NA	#VALUE!	#VALUE!
ENSG00000253497	IGKV1-13	0	NA	NA	NA	#VALUE!	#VALUE!
ENSG00000253499	LOC100420746	0	NA	NA	NA	#VALUE!	#VALUE!
ENSG00000253501	NA	0	NA	NA	NA	#VALUE!	#VALUE!
ENSG00000253504	MTCYBP19	0	NA	NA	NA	#VALUE!	#VALUE!
ENSG00000253508	NA	0	NA	NA	NA	#VALUE!	#VALUE!
ENSG00000253510	NA	0	NA	NA	NA	#VALUE!	#VALUE!
ENSG00000253513	SQLE-DT	0	NA	NA	NA	#VALUE!	#VALUE!
ENSG00000253519	LOC124901121	0	NA	NA	NA	#VALUE!	#VALUE!
ENSG00000253523	NA	0	NA	NA	NA	#VALUE!	#VALUE!
ENSG00000253524	NA	0	NA	NA	NA	#VALUE!	#VALUE!
ENSG00000253526	NA	0	NA	NA	NA	#VALUE!	#VALUE!
ENSG00000253527	NA	0	NA	NA	NA	#VALUE!	#VALUE!
ENSG00000253528	NA	0	NA	NA	NA	#VALUE!	#VALUE!
ENSG00000253530	LOC105375750	0	NA	NA	NA	#VALUE!	#VALUE!
ENSG00000253532	NA	0	NA	NA	NA	#VALUE!	#VALUE!
ENSG00000253534	TRBV6-8	0	NA	NA	NA	#VALUE!	#VALUE!
ENSG00000253536	NA	0	NA	NA	NA	#VALUE!	#VALUE!
ENSG00000253538	NA	0	NA	NA	NA	#VALUE!	#VALUE!
ENSG00000253542	NA	0	NA	NA	NA	#VALUE!	#VALUE!
ENSG00000253543	NA	0	NA	NA	NA	#VALUE!	#VALUE!
ENSG00000253545	IGHV3-52	0	NA	NA	NA	#VALUE!	#VALUE!
ENSG00000253546	NA	0	NA	NA	NA	#VALUE!	#VALUE!
ENSG00000253547	TUBAP7	0	NA	NA	NA	#VALUE!	#VALUE!
ENSG00000253548	PYDC2	0	NA	NA	NA	#VALUE!	#VALUE!
ENSG00000253550	LOC101928016	0	NA	NA	NA	#VALUE!	#VALUE!
ENSG00000253556	MTCO1P4	0	NA	NA	NA	#VALUE!	#VALUE!
ENSG00000253557	LOC100128993	0	NA	NA	NA	#VALUE!	#VALUE!
ENSG00000253560	NA	0	NA	NA	NA	#VALUE!	#VALUE!
ENSG00000253561	NA	0	NA	NA	NA	#VALUE!	#VALUE!
ENSG00000253562	NA	0	NA	NA	NA	#VALUE!	#VALUE!
ENSG00000253563	NKX2-1-AS1	0	NA	NA	NA	#VALUE!	#VALUE!
ENSG00000253564	NA	0	NA	NA	NA	#VALUE!	#VALUE!
ENSG00000253567	NA	0	NA	NA	NA	#VALUE!	#VALUE!
ENSG00000253568	NA	0	NA	NA	NA	#VALUE!	#VALUE!
ENSG00000253569	NA	0	NA	NA	NA	#VALUE!	#VALUE!
ENSG00000253571	LOC392180	0	NA	NA	NA	#VALUE!	#VALUE!
ENSG00000253573	LOC105375753	0	NA	NA	NA	#VALUE!	#VALUE!
ENSG00000253574	LOC105375781	0	NA	NA	NA	#VALUE!	#VALUE!
ENSG00000253576	NA	0	NA	NA	NA	#VALUE!	#VALUE!
ENSG00000253577	NA	0	NA	NA	NA	#VALUE!	#VALUE!
ENSG00000253578	IGKV1-22	0	NA	NA	NA	#VALUE!	#VALUE!
ENSG00000253579	SUMO2P16	0	NA	NA	NA	#VALUE!	#VALUE!
ENSG00000253581	DPPA3P9	0	NA	NA	NA	#VALUE!	#VALUE!
ENSG00000253586	NA	0	NA	NA	NA	#VALUE!	#VALUE!
ENSG00000253587	IGHV3-30-2	0	NA	NA	NA	#VALUE!	#VALUE!
ENSG00000253590	NA	0	NA	NA	NA	#VALUE!	#VALUE!
ENSG00000253592	IGKV2-38	0	NA	NA	NA	#VALUE!	#VALUE!
ENSG00000253595	LINC01300	0	NA	NA	NA	#VALUE!	#VALUE!
ENSG00000253602	RN7SL260P	0	NA	NA	NA	#VALUE!	#VALUE!
ENSG00000253604	NA	0	NA	NA	NA	#VALUE!	#VALUE!
ENSG00000253610	NA	0	NA	NA	NA	#VALUE!	#VALUE!
ENSG00000253611	VN1R46P	0	NA	NA	NA	#VALUE!	#VALUE!
ENSG00000253612	NA	0	NA	NA	NA	#VALUE!	#VALUE!
ENSG00000253613	NA	0	NA	NA	NA	#VALUE!	#VALUE!
ENSG00000253614	LOC286177	0	NA	NA	NA	#VALUE!	#VALUE!
ENSG00000253615	NA	0	NA	NA	NA	#VALUE!	#VALUE!
ENSG00000253617	NA	0	NA	NA	NA	#VALUE!	#VALUE!
ENSG00000253620	NA	0	NA	NA	NA	#VALUE!	#VALUE!
ENSG00000253621	RPSAP74	0	NA	NA	NA	#VALUE!	#VALUE!
ENSG00000253623	NA	0	NA	NA	NA	#VALUE!	#VALUE!
ENSG00000253625	NA	0	NA	NA	NA	#VALUE!	#VALUE!
ENSG00000253627	NA	0	NA	NA	NA	#VALUE!	#VALUE!
ENSG00000253628	NA	0	NA	NA	NA	#VALUE!	#VALUE!
ENSG00000253630	NA	0	NA	NA	NA	#VALUE!	#VALUE!
ENSG00000253634	LOC102724710	0	NA	NA	NA	#VALUE!	#VALUE!
ENSG00000253635	IGHVIII-67-3	0	NA	NA	NA	#VALUE!	#VALUE!
ENSG00000253637	IGLVV-58	0	NA	NA	NA	#VALUE!	#VALUE!
ENSG00000253638	DPPA3P7	0	NA	NA	NA	#VALUE!	#VALUE!
ENSG00000253639	NA	0	NA	NA	NA	#VALUE!	#VALUE!
ENSG00000253643	ADAM7-AS2	0	NA	NA	NA	#VALUE!	#VALUE!
ENSG00000253644	LINC02845	0	NA	NA	NA	#VALUE!	#VALUE!
ENSG00000253645	NA	0	NA	NA	NA	#VALUE!	#VALUE!
ENSG00000253646	RPL6P32	0	NA	NA	NA	#VALUE!	#VALUE!
ENSG00000253648	NA	0	NA	NA	NA	#VALUE!	#VALUE!
ENSG00000253650	NA	0	NA	NA	NA	#VALUE!	#VALUE!
ENSG00000253651	SOD1P3	0	NA	NA	NA	#VALUE!	#VALUE!
ENSG00000253652	NA	0	NA	NA	NA	#VALUE!	#VALUE!
ENSG00000253654	NA	0	NA	NA	NA	#VALUE!	#VALUE!
ENSG00000253655	NA	0	NA	NA	NA	#VALUE!	#VALUE!
ENSG00000253656	NA	0	NA	NA	NA	#VALUE!	#VALUE!
ENSG00000253657	LOC101060000	0	NA	NA	NA	#VALUE!	#VALUE!
ENSG00000253664	NA	0	NA	NA	NA	#VALUE!	#VALUE!
ENSG00000253667	NA	0	NA	NA	NA	#VALUE!	#VALUE!
ENSG00000253668	LOC100129667	0	NA	NA	NA	#VALUE!	#VALUE!
ENSG00000253670	NA	0	NA	NA	NA	#VALUE!	#VALUE!
ENSG00000253672	NA	0	NA	NA	NA	#VALUE!	#VALUE!
ENSG00000253673	NA	0	NA	NA	NA	#VALUE!	#VALUE!
ENSG00000253674	IGHVII-78-1	0	NA	NA	NA	#VALUE!	#VALUE!
ENSG00000253675	NA	0	NA	NA	NA	#VALUE!	#VALUE!
ENSG00000253681	NA	0	NA	NA	NA	#VALUE!	#VALUE!
ENSG00000253682	LOC105375638	0	NA	NA	NA	#VALUE!	#VALUE!
ENSG00000253684	BUD31P1	0	NA	NA	NA	#VALUE!	#VALUE!
ENSG00000253685	MTND5P41	0	NA	NA	NA	#VALUE!	#VALUE!
ENSG00000253687	NA	0	NA	NA	NA	#VALUE!	#VALUE!
ENSG00000253691	NA	0	NA	NA	NA	#VALUE!	#VALUE!
ENSG00000253692	IGHEP1	0	NA	NA	NA	#VALUE!	#VALUE!
ENSG00000253697	NA	0	NA	NA	NA	#VALUE!	#VALUE!
ENSG00000253698	NA	0	NA	NA	NA	#VALUE!	#VALUE!
ENSG00000253699	LOC105375623	0	NA	NA	NA	#VALUE!	#VALUE!
ENSG00000253702	NA	0	NA	NA	NA	#VALUE!	#VALUE!
ENSG00000253703	IGHV1-68	0	NA	NA	NA	#VALUE!	#VALUE!
ENSG00000253707	NA	0	NA	NA	NA	#VALUE!	#VALUE!
ENSG00000253708	NA	0	NA	NA	NA	#VALUE!	#VALUE!
ENSG00000253709	IGHV1-14	0	NA	NA	NA	#VALUE!	#VALUE!
ENSG00000253711	NA	0	NA	NA	NA	#VALUE!	#VALUE!
ENSG00000253713	NA	0	NA	NA	NA	#VALUE!	#VALUE!
ENSG00000253714	IGHVII-53-1	0	NA	NA	NA	#VALUE!	#VALUE!
ENSG00000253715	NA	0	NA	NA	NA	#VALUE!	#VALUE!
ENSG00000253717	NA	0	NA	NA	NA	#VALUE!	#VALUE!
ENSG00000253721	NA	0	NA	NA	NA	#VALUE!	#VALUE!
ENSG00000253723	NA	0	NA	NA	NA	#VALUE!	#VALUE!
ENSG00000253725	LOC100129457	0	NA	NA	NA	#VALUE!	#VALUE!
ENSG00000253728	NA	0	NA	NA	NA	#VALUE!	#VALUE!
ENSG00000253732	IGKV2-19	0	NA	NA	NA	#VALUE!	#VALUE!
ENSG00000253733	LZTS1-AS1	0	NA	NA	NA	#VALUE!	#VALUE!
ENSG00000253734	LINC01289	0	NA	NA	NA	#VALUE!	#VALUE!
ENSG00000253739	RNU6-323P	0	NA	NA	NA	#VALUE!	#VALUE!
ENSG00000253740	LOC105375671	0	NA	NA	NA	#VALUE!	#VALUE!
ENSG00000253742	IGHV3-60	0	NA	NA	NA	#VALUE!	#VALUE!
ENSG00000253743	MARK2P11	0	NA	NA	NA	#VALUE!	#VALUE!
ENSG00000253745	NA	0	NA	NA	NA	#VALUE!	#VALUE!
ENSG00000253747	IGHVII-62-1	0	NA	NA	NA	#VALUE!	#VALUE!
ENSG00000253748	CYP4F44P	0	NA	NA	NA	#VALUE!	#VALUE!
ENSG00000253749	NA	0	NA	NA	NA	#VALUE!	#VALUE!
ENSG00000253750	LOC107986878	0	NA	NA	NA	#VALUE!	#VALUE!
ENSG00000253752	IGLVI-63	0	NA	NA	NA	#VALUE!	#VALUE!
ENSG00000253754	NA	0	NA	NA	NA	#VALUE!	#VALUE!
ENSG00000253755	NA	0	NA	NA	NA	#VALUE!	#VALUE!
ENSG00000253756	CARS1P2	0	NA	NA	NA	#VALUE!	#VALUE!
ENSG00000253759	IGHV3-57	0	NA	NA	NA	#VALUE!	#VALUE!
ENSG00000253760	NA	0	NA	NA	NA	#VALUE!	#VALUE!
ENSG00000253763	IGHV3-6	0	NA	NA	NA	#VALUE!	#VALUE!
ENSG00000253765	IGKV2D-19	0	NA	NA	NA	#VALUE!	#VALUE!
ENSG00000253770	HMGB1P23	0	NA	NA	NA	#VALUE!	#VALUE!
ENSG00000253779	NA	0	NA	NA	NA	#VALUE!	#VALUE!
ENSG00000253780	IGHVIII-2-1	0	NA	NA	NA	#VALUE!	#VALUE!
ENSG00000253781	ZNF317P1	0	NA	NA	NA	#VALUE!	#VALUE!
ENSG00000253782	LOC105375814	0	NA	NA	NA	#VALUE!	#VALUE!
ENSG00000253783	NA	0	NA	NA	NA	#VALUE!	#VALUE!
ENSG00000253784	NA	0	NA	NA	NA	#VALUE!	#VALUE!
ENSG00000253786	IGLV3-15	0	NA	NA	NA	#VALUE!	#VALUE!
ENSG00000253787	LINC02219	0	NA	NA	NA	#VALUE!	#VALUE!
ENSG00000253789	NARS1P2	0	NA	NA	NA	#VALUE!	#VALUE!
ENSG00000253790	LOC100420944	0	NA	NA	NA	#VALUE!	#VALUE!
ENSG00000253792	NA	0	NA	NA	NA	#VALUE!	#VALUE!
ENSG00000253794	NA	0	NA	NA	NA	#VALUE!	#VALUE!
ENSG00000253795	MTND1P5	0	NA	NA	NA	#VALUE!	#VALUE!
ENSG00000253798	NA	0	NA	NA	NA	#VALUE!	#VALUE!
ENSG00000253800	NA	0	NA	NA	NA	#VALUE!	#VALUE!
ENSG00000253801	NA	0	NA	NA	NA	#VALUE!	#VALUE!
ENSG00000253802	SIRLNT	0	NA	NA	NA	#VALUE!	#VALUE!
ENSG00000253803	LOC728587	0	NA	NA	NA	#VALUE!	#VALUE!
ENSG00000253806	NA	0	NA	NA	NA	#VALUE!	#VALUE!
ENSG00000253808	NA	0	NA	NA	NA	#VALUE!	#VALUE!
ENSG00000253809	NA	0	NA	NA	NA	#VALUE!	#VALUE!
ENSG00000253810	NA	0	NA	NA	NA	#VALUE!	#VALUE!
ENSG00000253811	NA	0	NA	NA	NA	#VALUE!	#VALUE!
ENSG00000253813	NA	0	NA	NA	NA	#VALUE!	#VALUE!
ENSG00000253814	MRPS36P3	0	NA	NA	NA	#VALUE!	#VALUE!
ENSG00000253817	NA	0	NA	NA	NA	#VALUE!	#VALUE!
ENSG00000253818	IGLV1-41	0	NA	NA	NA	#VALUE!	#VALUE!
ENSG00000253820	NA	0	NA	NA	NA	#VALUE!	#VALUE!
ENSG00000253822	NA	0	NA	NA	NA	#VALUE!	#VALUE!
ENSG00000253823	NA	0	NA	NA	NA	#VALUE!	#VALUE!
ENSG00000253826	NA	0	NA	NA	NA	#VALUE!	#VALUE!
ENSG00000253828	MTND2P38	0	NA	NA	NA	#VALUE!	#VALUE!
ENSG00000253834	NA	0	NA	NA	NA	#VALUE!	#VALUE!
ENSG00000253836	NA	0	NA	NA	NA	#VALUE!	#VALUE!
ENSG00000253838	NA	0	NA	NA	NA	#VALUE!	#VALUE!
ENSG00000253840	NA	0	NA	NA	NA	#VALUE!	#VALUE!
ENSG00000253841	NA	0	NA	NA	NA	#VALUE!	#VALUE!
ENSG00000253843	NA	0	NA	NA	NA	#VALUE!	#VALUE!
ENSG00000253845	NA	0	NA	NA	NA	#VALUE!	#VALUE!
ENSG00000253855	NA	0	NA	NA	NA	#VALUE!	#VALUE!
ENSG00000253857	LOC105375844	0	NA	NA	NA	#VALUE!	#VALUE!
ENSG00000253860	IGKV3-34	0	NA	NA	NA	#VALUE!	#VALUE!
ENSG00000253861	NA	7.04499	1.61875	2.9469	0.549305	#VALUE!	#VALUE!
ENSG00000253862	IGHVIII-47-1	0	NA	NA	NA	#VALUE!	#VALUE!
ENSG00000253866	NA	0	NA	NA	NA	#VALUE!	#VALUE!
ENSG00000253870	NA	0	NA	NA	NA	#VALUE!	#VALUE!
ENSG00000253871	LOC101929488	0	NA	NA	NA	#VALUE!	#VALUE!
ENSG00000253874	NA	0	NA	NA	NA	#VALUE!	#VALUE!
ENSG00000253879	NA	0	NA	NA	NA	#VALUE!	#VALUE!
ENSG00000253880	LOC105377797	0	NA	NA	NA	#VALUE!	#VALUE!
ENSG00000253881	VPS51P16	0	NA	NA	NA	#VALUE!	#VALUE!
ENSG00000253883	IGHV3-19	0	NA	NA	NA	#VALUE!	#VALUE!
ENSG00000253884	NA	0	NA	NA	NA	#VALUE!	#VALUE!
ENSG00000253885	NA	0	NA	NA	NA	#VALUE!	#VALUE!
ENSG00000253887	LOC112268404	0	NA	NA	NA	#VALUE!	#VALUE!
ENSG00000253889	NA	0	NA	NA	NA	#VALUE!	#VALUE!
ENSG00000253892	NA	0	NA	NA	NA	#VALUE!	#VALUE!
ENSG00000253895	IGHVII-44-2	0	NA	NA	NA	#VALUE!	#VALUE!
ENSG00000253896	NA	0	NA	NA	NA	#VALUE!	#VALUE!
ENSG00000253898	LINC01419	0	NA	NA	NA	#VALUE!	#VALUE!
ENSG00000253900	CDH12P4	0	NA	NA	NA	#VALUE!	#VALUE!
ENSG00000253901	NA	0	NA	NA	NA	#VALUE!	#VALUE!
ENSG00000253903	NA	0	NA	NA	NA	#VALUE!	#VALUE!
ENSG00000253906	NA	0	NA	NA	NA	#VALUE!	#VALUE!
ENSG00000253907	NA	0	NA	NA	NA	#VALUE!	#VALUE!
ENSG00000253908	NA	0	NA	NA	NA	#VALUE!	#VALUE!
ENSG00000253911	NA	0	NA	NA	NA	#VALUE!	#VALUE!
ENSG00000253913	NA	0	NA	NA	NA	#VALUE!	#VALUE!
ENSG00000253916	MTCO1P49	0	NA	NA	NA	#VALUE!	#VALUE!
ENSG00000253920	NA	0	NA	NA	NA	#VALUE!	#VALUE!
ENSG00000253921	NA	0	NA	NA	NA	#VALUE!	#VALUE!
ENSG00000253923	NA	0	NA	NA	NA	#VALUE!	#VALUE!
ENSG00000253924	NA	0	NA	NA	NA	#VALUE!	#VALUE!
ENSG00000253926	NA	0	NA	NA	NA	#VALUE!	#VALUE!
ENSG00000253927	NA	0	NA	NA	NA	#VALUE!	#VALUE!
ENSG00000253930	NA	0	NA	NA	NA	#VALUE!	#VALUE!
ENSG00000253932	NA	0	NA	NA	NA	#VALUE!	#VALUE!
ENSG00000253934	MRPL49P2	0	NA	NA	NA	#VALUE!	#VALUE!
ENSG00000253935	IGLVIV-53	0	NA	NA	NA	#VALUE!	#VALUE!
ENSG00000253936	IGHV3-63	0	NA	NA	NA	#VALUE!	#VALUE!
ENSG00000253937	NA	0	NA	NA	NA	#VALUE!	#VALUE!
ENSG00000253939	NA	0	NA	NA	NA	#VALUE!	#VALUE!
ENSG00000253940	NA	0	NA	NA	NA	#VALUE!	#VALUE!
ENSG00000253941	IGHVII-51-2	0	NA	NA	NA	#VALUE!	#VALUE!
ENSG00000253942	LOC100419977	0	NA	NA	NA	#VALUE!	#VALUE!
ENSG00000253945	NA	0	NA	NA	NA	#VALUE!	#VALUE!
ENSG00000253946	RPL21P59	0	NA	NA	NA	#VALUE!	#VALUE!
ENSG00000253947	NA	0	NA	NA	NA	#VALUE!	#VALUE!
ENSG00000253949	NA	0	NA	NA	NA	#VALUE!	#VALUE!
ENSG00000253951	CCT3P1	0	NA	NA	NA	#VALUE!	#VALUE!
ENSG00000253952	NA	0	NA	NA	NA	#VALUE!	#VALUE!
ENSG00000253957	IGHV3-22	0	NA	NA	NA	#VALUE!	#VALUE!
ENSG00000253961	NA	0	NA	NA	NA	#VALUE!	#VALUE!
ENSG00000253963	NA	0	NA	NA	NA	#VALUE!	#VALUE!
ENSG00000253964	NA	0	NA	NA	NA	#VALUE!	#VALUE!
ENSG00000253970	MTND2P7	0	NA	NA	NA	#VALUE!	#VALUE!
ENSG00000253975	NA	0	NA	NA	NA	#VALUE!	#VALUE!
ENSG00000253976	NA	0	NA	NA	NA	#VALUE!	#VALUE!
ENSG00000253977	MTCO2P4	0	NA	NA	NA	#VALUE!	#VALUE!
ENSG00000253979	NA	0	NA	NA	NA	#VALUE!	#VALUE!
ENSG00000253980	NA	0	NA	NA	NA	#VALUE!	#VALUE!
ENSG00000253981	NA	0	NA	NA	NA	#VALUE!	#VALUE!
ENSG00000253989	IGHVIII-38-1	0	NA	NA	NA	#VALUE!	#VALUE!
ENSG00000253992	NA	0	NA	NA	NA	#VALUE!	#VALUE!
ENSG00000253994	NDUFB9P3	0	NA	NA	NA	#VALUE!	#VALUE!
ENSG00000253995	RPL10P18	0	NA	NA	NA	#VALUE!	#VALUE!
ENSG00000253997	NA	0	NA	NA	NA	#VALUE!	#VALUE!
ENSG00000253998	IGKV2-29	0	NA	NA	NA	#VALUE!	#VALUE!
ENSG00000253999	NA	0	NA	NA	NA	#VALUE!	#VALUE!
ENSG00000254000	NA	0	NA	NA	NA	#VALUE!	#VALUE!
ENSG00000254001	NA	0	NA	NA	NA	#VALUE!	#VALUE!
ENSG00000254006	LOC105375878	0	NA	NA	NA	#VALUE!	#VALUE!
ENSG00000254007	LOC124902045	0	NA	NA	NA	#VALUE!	#VALUE!
ENSG00000254009	IGKV2D-38	0	NA	NA	NA	#VALUE!	#VALUE!
ENSG00000254011	NA	0	NA	NA	NA	#VALUE!	#VALUE!
ENSG00000254012	RPL10P8	0	NA	NA	NA	#VALUE!	#VALUE!
ENSG00000254014	NA	0	NA	NA	NA	#VALUE!	#VALUE!
ENSG00000254015	MTND4LP26	0	NA	NA	NA	#VALUE!	#VALUE!
ENSG00000254020	NA	0	NA	NA	NA	#VALUE!	#VALUE!
ENSG00000254021	NA	0	NA	NA	NA	#VALUE!	#VALUE!
ENSG00000254025	BRIX1P1	0	NA	NA	NA	#VALUE!	#VALUE!
ENSG00000254029	IGLC4	0	NA	NA	NA	#VALUE!	#VALUE!
ENSG00000254034	NA	0	NA	NA	NA	#VALUE!	#VALUE!
ENSG00000254036	IGHVIII-67-2	0	NA	NA	NA	#VALUE!	#VALUE!
ENSG00000254040	NA	0	NA	NA	NA	#VALUE!	#VALUE!
ENSG00000254045	NA	0	NA	NA	NA	#VALUE!	#VALUE!
ENSG00000254046	IGHV1-17	0	NA	NA	NA	#VALUE!	#VALUE!
ENSG00000254047	LOC100130177	0	NA	NA	NA	#VALUE!	#VALUE!
ENSG00000254048	NA	0	NA	NA	NA	#VALUE!	#VALUE!
ENSG00000254050	NA	0	NA	NA	NA	#VALUE!	#VALUE!
ENSG00000254051	NA	0	NA	NA	NA	#VALUE!	#VALUE!
ENSG00000254052	IGHVIII-67-4	0	NA	NA	NA	#VALUE!	#VALUE!
ENSG00000254053	IGHVIII-5-2	0	NA	NA	NA	#VALUE!	#VALUE!
ENSG00000254054	NA	0	NA	NA	NA	#VALUE!	#VALUE!
ENSG00000254055	LOC105375851	0	NA	NA	NA	#VALUE!	#VALUE!
ENSG00000254056	IGHV3-71	0	NA	NA	NA	#VALUE!	#VALUE!
ENSG00000254057	NA	0	NA	NA	NA	#VALUE!	#VALUE!
ENSG00000254060	NA	0	NA	NA	NA	#VALUE!	#VALUE!
ENSG00000254061	NA	0	NA	NA	NA	#VALUE!	#VALUE!
ENSG00000254063	NA	0	NA	NA	NA	#VALUE!	#VALUE!
ENSG00000254065	NA	0	NA	NA	NA	#VALUE!	#VALUE!
ENSG00000254067	NA	0	NA	NA	NA	#VALUE!	#VALUE!
ENSG00000254069	NA	0	NA	NA	NA	#VALUE!	#VALUE!
ENSG00000254070	NA	0	NA	NA	NA	#VALUE!	#VALUE!
ENSG00000254073	NA	0	NA	NA	NA	#VALUE!	#VALUE!
ENSG00000254075	IGLVV-66	0	NA	NA	NA	#VALUE!	#VALUE!
ENSG00000254077	IGLV3-7	0	NA	NA	NA	#VALUE!	#VALUE!
ENSG00000254079	NA	0	NA	NA	NA	#VALUE!	#VALUE!
ENSG00000254084	NA	0	NA	NA	NA	#VALUE!	#VALUE!
ENSG00000254086	NA	0	NA	NA	NA	#VALUE!	#VALUE!
ENSG00000254090	MTND2P32	0	NA	NA	NA	#VALUE!	#VALUE!
ENSG00000254091	NA	0	NA	NA	NA	#VALUE!	#VALUE!
ENSG00000254097	NA	0	NA	NA	NA	#VALUE!	#VALUE!
ENSG00000254098	IGKV2-26	0	NA	NA	NA	#VALUE!	#VALUE!
ENSG00000254099	NA	0	NA	NA	NA	#VALUE!	#VALUE!
ENSG00000254105	NA	0	NA	NA	NA	#VALUE!	#VALUE!
ENSG00000254111	NA	0	NA	NA	NA	#VALUE!	#VALUE!
ENSG00000254112	NA	0	NA	NA	NA	#VALUE!	#VALUE!
ENSG00000254113	NA	0	NA	NA	NA	#VALUE!	#VALUE!
ENSG00000254114	NA	0	NA	NA	NA	#VALUE!	#VALUE!
ENSG00000254118	MTCYBP20	0	NA	NA	NA	#VALUE!	#VALUE!
ENSG00000254123	LINC02839	0	NA	NA	NA	#VALUE!	#VALUE!
ENSG00000254124	NA	0	NA	NA	NA	#VALUE!	#VALUE!
ENSG00000254130	LINC01947	0	NA	NA	NA	#VALUE!	#VALUE!
ENSG00000254131	NA	0	NA	NA	NA	#VALUE!	#VALUE!
ENSG00000254132	MTND6P3	0	NA	NA	NA	#VALUE!	#VALUE!
ENSG00000254134	NA	0	NA	NA	NA	#VALUE!	#VALUE!
ENSG00000254135	LOC124901122	0	NA	NA	NA	#VALUE!	#VALUE!
ENSG00000254136	NA	0	NA	NA	NA	#VALUE!	#VALUE!
ENSG00000254141	NA	0	NA	NA	NA	#VALUE!	#VALUE!
ENSG00000254145	NA	0	NA	NA	NA	#VALUE!	#VALUE!
ENSG00000254146	HMGB1P46	0	NA	NA	NA	#VALUE!	#VALUE!
ENSG00000254150	NA	0	NA	NA	NA	#VALUE!	#VALUE!
ENSG00000254151	NA	0	NA	NA	NA	#VALUE!	#VALUE!
ENSG00000254152	PPIAP84	0	NA	NA	NA	#VALUE!	#VALUE!
ENSG00000254156	MTND6P20	0	NA	NA	NA	#VALUE!	#VALUE!
ENSG00000254157	IGKV2-18	0	NA	NA	NA	#VALUE!	#VALUE!
ENSG00000254158	LOC100288803	0	NA	NA	NA	#VALUE!	#VALUE!
ENSG00000254160	NA	0	NA	NA	NA	#VALUE!	#VALUE!
ENSG00000254161	IGLVIV-65	0	NA	NA	NA	#VALUE!	#VALUE!
ENSG00000254162	NA	0	NA	NA	NA	#VALUE!	#VALUE!
ENSG00000254164	NA	0	NA	NA	NA	#VALUE!	#VALUE!
ENSG00000254167	IGHV8-51-1	0	NA	NA	NA	#VALUE!	#VALUE!
ENSG00000254172	RNU5A-3P	0	NA	NA	NA	#VALUE!	#VALUE!
ENSG00000254174	IGHV1-12	0	NA	NA	NA	#VALUE!	#VALUE!
ENSG00000254175	IGLVI-42	0	NA	NA	NA	#VALUE!	#VALUE!
ENSG00000254176	IGHV3-75	0	NA	NA	NA	#VALUE!	#VALUE!
ENSG00000254177	NA	0	NA	NA	NA	#VALUE!	#VALUE!
ENSG00000254178	NA	0	NA	NA	NA	#VALUE!	#VALUE!
ENSG00000254181	NA	0	NA	NA	NA	#VALUE!	#VALUE!
ENSG00000254182	NA	0	NA	NA	NA	#VALUE!	#VALUE!
ENSG00000254183	NA	0	NA	NA	NA	#VALUE!	#VALUE!
ENSG00000254189	LOC100420845	0	NA	NA	NA	#VALUE!	#VALUE!
ENSG00000254190	NA	0	NA	NA	NA	#VALUE!	#VALUE!
ENSG00000254195	NA	0	NA	NA	NA	#VALUE!	#VALUE!
ENSG00000254197	NA	0	NA	NA	NA	#VALUE!	#VALUE!
ENSG00000254198	NA	0	NA	NA	NA	#VALUE!	#VALUE!
ENSG00000254200	RPL7AP33	0	NA	NA	NA	#VALUE!	#VALUE!
ENSG00000254201	NA	0	NA	NA	NA	#VALUE!	#VALUE!
ENSG00000254203	IGHVII-33-1	0	NA	NA	NA	#VALUE!	#VALUE!
ENSG00000254204	NA	0	NA	NA	NA	#VALUE!	#VALUE!
ENSG00000254205	NA	0	NA	NA	NA	#VALUE!	#VALUE!
ENSG00000254209	LINC02855	0	NA	NA	NA	#VALUE!	#VALUE!
ENSG00000254212	NA	0	NA	NA	NA	#VALUE!	#VALUE!
ENSG00000254215	NA	0	NA	NA	NA	#VALUE!	#VALUE!
ENSG00000254216	NA	0	NA	NA	NA	#VALUE!	#VALUE!
ENSG00000254219	NA	0	NA	NA	NA	#VALUE!	#VALUE!
ENSG00000254220	IGKV2D-18	0	NA	NA	NA	#VALUE!	#VALUE!
ENSG00000254222	NA	0	NA	NA	NA	#VALUE!	#VALUE!
ENSG00000254227	NA	0	NA	NA	NA	#VALUE!	#VALUE!
ENSG00000254228	IGHV3-42	0	NA	NA	NA	#VALUE!	#VALUE!
ENSG00000254236	NA	0	NA	NA	NA	#VALUE!	#VALUE!
ENSG00000254239	NA	0	NA	NA	NA	#VALUE!	#VALUE!
ENSG00000254240	NA	0	NA	NA	NA	#VALUE!	#VALUE!
ENSG00000254241	MTCO1P47	0	NA	NA	NA	#VALUE!	#VALUE!
ENSG00000254247	NA	0	NA	NA	NA	#VALUE!	#VALUE!
ENSG00000254249	NA	0	NA	NA	NA	#VALUE!	#VALUE!
ENSG00000254253	NACAP10	0	NA	NA	NA	#VALUE!	#VALUE!
ENSG00000254255	NA	0	NA	NA	NA	#VALUE!	#VALUE!
ENSG00000254256	RPSAP71	0	NA	NA	NA	#VALUE!	#VALUE!
ENSG00000254263	NA	0	NA	NA	NA	#VALUE!	#VALUE!
ENSG00000254264	IGKV3OR22-2	0	NA	NA	NA	#VALUE!	#VALUE!
ENSG00000254265	NA	0	NA	NA	NA	#VALUE!	#VALUE!
ENSG00000254268	NA	0	NA	NA	NA	#VALUE!	#VALUE!
ENSG00000254272	NA	0	NA	NA	NA	#VALUE!	#VALUE!
ENSG00000254274	NA	0	NA	NA	NA	#VALUE!	#VALUE!
ENSG00000254277	NA	0	NA	NA	NA	#VALUE!	#VALUE!
ENSG00000254279	NA	0	NA	NA	NA	#VALUE!	#VALUE!
ENSG00000254283	NA	0	NA	NA	NA	#VALUE!	#VALUE!
ENSG00000254287	NA	0	NA	NA	NA	#VALUE!	#VALUE!
ENSG00000254289	IGHV3-29	0	NA	NA	NA	#VALUE!	#VALUE!
ENSG00000254291	NA	0	NA	NA	NA	#VALUE!	#VALUE!
ENSG00000254292	NA	0	NA	NA	NA	#VALUE!	#VALUE!
ENSG00000254293	NA	0	NA	NA	NA	#VALUE!	#VALUE!
ENSG00000254295	NA	0	NA	NA	NA	#VALUE!	#VALUE!
ENSG00000254297	NA	0	NA	NA	NA	#VALUE!	#VALUE!
ENSG00000254300	LINC01111	0	NA	NA	NA	#VALUE!	#VALUE!
ENSG00000254305	NA	0	NA	NA	NA	#VALUE!	#VALUE!
ENSG00000254308	NA	0	NA	NA	NA	#VALUE!	#VALUE!
ENSG00000254309	NA	0	NA	NA	NA	#VALUE!	#VALUE!
ENSG00000254310	NA	0	NA	NA	NA	#VALUE!	#VALUE!
ENSG00000254312	MRPL57P7	0	NA	NA	NA	#VALUE!	#VALUE!
ENSG00000254313	NA	0	NA	NA	NA	#VALUE!	#VALUE!
ENSG00000254314	NA	0	NA	NA	NA	#VALUE!	#VALUE!
ENSG00000254315	NA	0	NA	NA	NA	#VALUE!	#VALUE!
ENSG00000254316	TAGLN2P2	0	NA	NA	NA	#VALUE!	#VALUE!
ENSG00000254320	NA	0	NA	NA	NA	#VALUE!	#VALUE!
ENSG00000254321	NA	0	NA	NA	NA	#VALUE!	#VALUE!
ENSG00000254324	MIR151A	0	NA	NA	NA	#VALUE!	#VALUE!
ENSG00000254325	NA	0	NA	NA	NA	#VALUE!	#VALUE!
ENSG00000254326	IGHV7-27	0	NA	NA	NA	#VALUE!	#VALUE!
ENSG00000254328	NA	0	NA	NA	NA	#VALUE!	#VALUE!
ENSG00000254329	IGHVII-60-1	0	NA	NA	NA	#VALUE!	#VALUE!
ENSG00000254330	NA	0	NA	NA	NA	#VALUE!	#VALUE!
ENSG00000254334	LINC03093	0	NA	NA	NA	#VALUE!	#VALUE!
ENSG00000254339	NA	0	NA	NA	NA	#VALUE!	#VALUE!
ENSG00000254341	SNORD87	0	NA	NA	NA	#VALUE!	#VALUE!
ENSG00000254342	NA	0	NA	NA	NA	#VALUE!	#VALUE!
ENSG00000254344	NA	0	NA	NA	NA	#VALUE!	#VALUE!
ENSG00000254345	NA	0	NA	NA	NA	#VALUE!	#VALUE!
ENSG00000254346	MTND1P6	0	NA	NA	NA	#VALUE!	#VALUE!
ENSG00000254347	NA	0	NA	NA	NA	#VALUE!	#VALUE!
ENSG00000254351	ARL2BPP5	0	NA	NA	NA	#VALUE!	#VALUE!
ENSG00000254355	IGLVI-68	0	NA	NA	NA	#VALUE!	#VALUE!
ENSG00000254357	XKR4-AS1	0	NA	NA	NA	#VALUE!	#VALUE!
ENSG00000254358	NA	0	NA	NA	NA	#VALUE!	#VALUE!
ENSG00000254361	NA	0	NA	NA	NA	#VALUE!	#VALUE!
ENSG00000254365	NA	0	NA	NA	NA	#VALUE!	#VALUE!
ENSG00000254367	NA	0	NA	NA	NA	#VALUE!	#VALUE!
ENSG00000254372	NA	0	NA	NA	NA	#VALUE!	#VALUE!
ENSG00000254376	NA	0	NA	NA	NA	#VALUE!	#VALUE!
ENSG00000254380	NA	0	NA	NA	NA	#VALUE!	#VALUE!
ENSG00000254381	TUBB8P5	0	NA	NA	NA	#VALUE!	#VALUE!
ENSG00000254384	MTND6P19	0	NA	NA	NA	#VALUE!	#VALUE!
ENSG00000254391	NA	0	NA	NA	NA	#VALUE!	#VALUE!
ENSG00000254395	IGHV4-55	0	NA	NA	NA	#VALUE!	#VALUE!
ENSG00000254397	NA	0	NA	NA	NA	#VALUE!	#VALUE!
ENSG00000254404	NA	0	NA	NA	NA	#VALUE!	#VALUE!
ENSG00000254406	NA	0	NA	NA	NA	#VALUE!	#VALUE!
ENSG00000254407	PHB1P17	0	NA	NA	NA	#VALUE!	#VALUE!
ENSG00000254408	OR4A1P	0	NA	NA	NA	#VALUE!	#VALUE!
ENSG00000254411	LOC100128210	0	NA	NA	NA	#VALUE!	#VALUE!
ENSG00000254412	NA	0	NA	NA	NA	#VALUE!	#VALUE!
ENSG00000254417	NA	0	NA	NA	NA	#VALUE!	#VALUE!
ENSG00000254424	NA	0	NA	NA	NA	#VALUE!	#VALUE!
ENSG00000254425	LOC100421673	0	NA	NA	NA	#VALUE!	#VALUE!
ENSG00000254430	OR6M3P	0	NA	NA	NA	#VALUE!	#VALUE!
ENSG00000254432	NA	0	NA	NA	NA	#VALUE!	#VALUE!
ENSG00000254434	NA	0	NA	NA	NA	#VALUE!	#VALUE!
ENSG00000254436	NA	0	NA	NA	NA	#VALUE!	#VALUE!
ENSG00000254437	COX6A1P4	0	NA	NA	NA	#VALUE!	#VALUE!
ENSG00000254440	PBOV1	0	NA	NA	NA	#VALUE!	#VALUE!
ENSG00000254441	NA	0	NA	NA	NA	#VALUE!	#VALUE!
ENSG00000254442	NA	0	NA	NA	NA	#VALUE!	#VALUE!
ENSG00000254443	LOC124902623	0	NA	NA	NA	#VALUE!	#VALUE!
ENSG00000254451	LOC100130268	0	NA	NA	NA	#VALUE!	#VALUE!
ENSG00000254455	NA	0	NA	NA	NA	#VALUE!	#VALUE!
ENSG00000254456	NA	0	NA	NA	NA	#VALUE!	#VALUE!
ENSG00000254457	NA	0	NA	NA	NA	#VALUE!	#VALUE!
ENSG00000254460	NA	0	NA	NA	NA	#VALUE!	#VALUE!
ENSG00000254464	OR4A3P	0	NA	NA	NA	#VALUE!	#VALUE!
ENSG00000254465	NA	0	NA	NA	NA	#VALUE!	#VALUE!
ENSG00000254466	OR4D10	0	NA	NA	NA	#VALUE!	#VALUE!
ENSG00000254471	LOC646112	0	NA	NA	NA	#VALUE!	#VALUE!
ENSG00000254472	OR4A49P	0	NA	NA	NA	#VALUE!	#VALUE!
ENSG00000254475	OR2AT1P	0	NA	NA	NA	#VALUE!	#VALUE!
ENSG00000254478	COX7CP3	0	NA	NA	NA	#VALUE!	#VALUE!
ENSG00000254479	NA	0	NA	NA	NA	#VALUE!	#VALUE!
ENSG00000254482	NA	0	NA	NA	NA	#VALUE!	#VALUE!
ENSG00000254483	NA	0	NA	NA	NA	#VALUE!	#VALUE!
ENSG00000254487	NA	0	NA	NA	NA	#VALUE!	#VALUE!
ENSG00000254488	NA	0	NA	NA	NA	#VALUE!	#VALUE!
ENSG00000254490	OR5M7P	0	NA	NA	NA	#VALUE!	#VALUE!
ENSG00000254492	LOC112268018	0	NA	NA	NA	#VALUE!	#VALUE!
ENSG00000254496	NA	0	NA	NA	NA	#VALUE!	#VALUE!
ENSG00000254498	NA	0	NA	NA	NA	#VALUE!	#VALUE!
ENSG00000254499	NA	0	NA	NA	NA	#VALUE!	#VALUE!
ENSG00000254500	NA	0	NA	NA	NA	#VALUE!	#VALUE!
ENSG00000254507	NA	0	NA	NA	NA	#VALUE!	#VALUE!
ENSG00000254509	NA	0	NA	NA	NA	#VALUE!	#VALUE!
ENSG00000254512	NA	0	NA	NA	NA	#VALUE!	#VALUE!
ENSG00000254514	LOC124902665	0	NA	NA	NA	#VALUE!	#VALUE!
ENSG00000254515	TRPC6P5	0	NA	NA	NA	#VALUE!	#VALUE!
ENSG00000254516	LINC02760	0	NA	NA	NA	#VALUE!	#VALUE!
ENSG00000254517	NA	0	NA	NA	NA	#VALUE!	#VALUE!
ENSG00000254518	NA	0	NA	NA	NA	#VALUE!	#VALUE!
ENSG00000254521	SIGLEC12	0	NA	NA	NA	#VALUE!	#VALUE!
ENSG00000254522	NA	0	NA	NA	NA	#VALUE!	#VALUE!
ENSG00000254524	OR8I4P	0	NA	NA	NA	#VALUE!	#VALUE!
ENSG00000254526	NA	0	NA	NA	NA	#VALUE!	#VALUE!
ENSG00000254529	MRGPRX7P	0	NA	NA	NA	#VALUE!	#VALUE!
ENSG00000254533	NA	0	NA	NA	NA	#VALUE!	#VALUE!
ENSG00000254534	PLS1P1	0	NA	NA	NA	#VALUE!	#VALUE!
ENSG00000254538	NA	0	NA	NA	NA	#VALUE!	#VALUE!
ENSG00000254540	NA	0	NA	NA	NA	#VALUE!	#VALUE!
ENSG00000254541	MRGPRX6P	0	NA	NA	NA	#VALUE!	#VALUE!
ENSG00000254543	NA	0	NA	NA	NA	#VALUE!	#VALUE!
ENSG00000254544	PCNAP4	0	NA	NA	NA	#VALUE!	#VALUE!
ENSG00000254546	MRGPRX13P	0	NA	NA	NA	#VALUE!	#VALUE!
ENSG00000254552	NA	0	NA	NA	NA	#VALUE!	#VALUE!
ENSG00000254555	NA	0	NA	NA	NA	#VALUE!	#VALUE!
ENSG00000254557	NA	0	NA	NA	NA	#VALUE!	#VALUE!
ENSG00000254558	ANKRD33BP8	0	NA	NA	NA	#VALUE!	#VALUE!
ENSG00000254562	LINC01493	0	NA	NA	NA	#VALUE!	#VALUE!
ENSG00000254564	NA	0	NA	NA	NA	#VALUE!	#VALUE!
ENSG00000254566	NA	0	NA	NA	NA	#VALUE!	#VALUE!
ENSG00000254567	UBTFL9	0	NA	NA	NA	#VALUE!	#VALUE!
ENSG00000254568	NA	0	NA	NA	NA	#VALUE!	#VALUE!
ENSG00000254569	NA	0	NA	NA	NA	#VALUE!	#VALUE!
ENSG00000254572	NA	0	NA	NA	NA	#VALUE!	#VALUE!
ENSG00000254574	NA	0	NA	NA	NA	#VALUE!	#VALUE!
ENSG00000254575	NA	0	NA	NA	NA	#VALUE!	#VALUE!
ENSG00000254576	OR4C1P	0	NA	NA	NA	#VALUE!	#VALUE!
ENSG00000254580	LINC02719	0	NA	NA	NA	#VALUE!	#VALUE!
ENSG00000254581	VPS51P19	0	NA	NA	NA	#VALUE!	#VALUE!
ENSG00000254582	NA	0	NA	NA	NA	#VALUE!	#VALUE!
ENSG00000254583	NA	0	NA	NA	NA	#VALUE!	#VALUE!
ENSG00000254584	LINC03031	0	NA	NA	NA	#VALUE!	#VALUE!
ENSG00000254588	ETS1-AS1	0	NA	NA	NA	#VALUE!	#VALUE!
ENSG00000254591	NA	0	NA	NA	NA	#VALUE!	#VALUE!
ENSG00000254592	NA	0	NA	NA	NA	#VALUE!	#VALUE!
ENSG00000254594	NA	0	NA	NA	NA	#VALUE!	#VALUE!
ENSG00000254599	NA	0	NA	NA	NA	#VALUE!	#VALUE!
ENSG00000254601	NA	0	NA	NA	NA	#VALUE!	#VALUE!
ENSG00000254603	OR5M6P	0	NA	NA	NA	#VALUE!	#VALUE!
ENSG00000254605	NA	0	NA	NA	NA	#VALUE!	#VALUE!
ENSG00000254613	OR6M2P	0	NA	NA	NA	#VALUE!	#VALUE!
ENSG00000254616	NA	0	NA	NA	NA	#VALUE!	#VALUE!
ENSG00000254617	NA	0	NA	NA	NA	#VALUE!	#VALUE!
ENSG00000254621	NA	0	NA	NA	NA	#VALUE!	#VALUE!
ENSG00000254623	NA	0	NA	NA	NA	#VALUE!	#VALUE!
ENSG00000254624	OR4R3P	0	NA	NA	NA	#VALUE!	#VALUE!
ENSG00000254625	NA	0	NA	NA	NA	#VALUE!	#VALUE!
ENSG00000254626	NA	0	NA	NA	NA	#VALUE!	#VALUE!
ENSG00000254629	LOC100420800	0	NA	NA	NA	#VALUE!	#VALUE!
ENSG00000254633	NA	0	NA	NA	NA	#VALUE!	#VALUE!
ENSG00000254637	OR4A18P	0	NA	NA	NA	#VALUE!	#VALUE!
ENSG00000254638	NA	0	NA	NA	NA	#VALUE!	#VALUE!
ENSG00000254642	COX6CP5	0	NA	NA	NA	#VALUE!	#VALUE!
ENSG00000254644	NA	0	NA	NA	NA	#VALUE!	#VALUE!
ENSG00000254646	OR8B10P	0	NA	NA	NA	#VALUE!	#VALUE!
ENSG00000254649	NA	0	NA	NA	NA	#VALUE!	#VALUE!
ENSG00000254650	MTCYBP41	0	NA	NA	NA	#VALUE!	#VALUE!
ENSG00000254653	NA	0	NA	NA	NA	#VALUE!	#VALUE!
ENSG00000254654	LINC02685	0	NA	NA	NA	#VALUE!	#VALUE!
ENSG00000254655	NA	0	NA	NA	NA	#VALUE!	#VALUE!
ENSG00000254658	OR8J2	0	NA	NA	NA	#VALUE!	#VALUE!
ENSG00000254660	LOC100129607	0	NA	NA	NA	#VALUE!	#VALUE!
ENSG00000254661	LINC02682	0	NA	NA	NA	#VALUE!	#VALUE!
ENSG00000254663	OR4A11P	0	NA	NA	NA	#VALUE!	#VALUE!
ENSG00000254664	NA	0	NA	NA	NA	#VALUE!	#VALUE!
ENSG00000254668	NA	0	NA	NA	NA	#VALUE!	#VALUE!
ENSG00000254669	NA	0	NA	NA	NA	#VALUE!	#VALUE!
ENSG00000254672	WEE2P1	0	NA	NA	NA	#VALUE!	#VALUE!
ENSG00000254673	NA	0	NA	NA	NA	#VALUE!	#VALUE!
ENSG00000254674	OR4A42P	0	NA	NA	NA	#VALUE!	#VALUE!
ENSG00000254677	NA	0	NA	NA	NA	#VALUE!	#VALUE!
ENSG00000254678	NA	0	NA	NA	NA	#VALUE!	#VALUE!
ENSG00000254684	LOC100419092	0	NA	NA	NA	#VALUE!	#VALUE!
ENSG00000254687	NA	0	NA	NA	NA	#VALUE!	#VALUE!
ENSG00000254688	NA	0	NA	NA	NA	#VALUE!	#VALUE!
ENSG00000254691	NA	0	NA	NA	NA	#VALUE!	#VALUE!
ENSG00000254697	COPS8P3	0	NA	NA	NA	#VALUE!	#VALUE!
ENSG00000254698	NA	0	NA	NA	NA	#VALUE!	#VALUE!
ENSG00000254699	NA	0	NA	NA	NA	#VALUE!	#VALUE!
ENSG00000254703	SENCR	0	NA	NA	NA	#VALUE!	#VALUE!
ENSG00000254704	LOC643709	0	NA	NA	NA	#VALUE!	#VALUE!
ENSG00000254705	NA	0	NA	NA	NA	#VALUE!	#VALUE!
ENSG00000254712	NA	0	NA	NA	NA	#VALUE!	#VALUE!
ENSG00000254713	NA	0	NA	NA	NA	#VALUE!	#VALUE!
ENSG00000254717	GLYATL1P2	0	NA	NA	NA	#VALUE!	#VALUE!
ENSG00000254720	MRGPRX10P	0	NA	NA	NA	#VALUE!	#VALUE!
ENSG00000254722	NA	0	NA	NA	NA	#VALUE!	#VALUE!
ENSG00000254723	OR4A12P	0	NA	NA	NA	#VALUE!	#VALUE!
ENSG00000254724	OR7E10P	0	NA	NA	NA	#VALUE!	#VALUE!
ENSG00000254725	NA	0	NA	NA	NA	#VALUE!	#VALUE!
ENSG00000254727	NA	0	NA	NA	NA	#VALUE!	#VALUE!
ENSG00000254728	NA	0	NA	NA	NA	#VALUE!	#VALUE!
ENSG00000254730	NA	0	NA	NA	NA	#VALUE!	#VALUE!
ENSG00000254734	NA	0	NA	NA	NA	#VALUE!	#VALUE!
ENSG00000254735	NA	0	NA	NA	NA	#VALUE!	#VALUE!
ENSG00000254738	MRGPRX11P	0	NA	NA	NA	#VALUE!	#VALUE!
ENSG00000254743	OR10V3P	0	NA	NA	NA	#VALUE!	#VALUE!
ENSG00000254747	NA	0	NA	NA	NA	#VALUE!	#VALUE!
ENSG00000254748	HNRNPCP8	0	NA	NA	NA	#VALUE!	#VALUE!
ENSG00000254749	NA	0	NA	NA	NA	#VALUE!	#VALUE!
ENSG00000254751	TRIM64DP	0	NA	NA	NA	#VALUE!	#VALUE!
ENSG00000254752	OR5M2P	0	NA	NA	NA	#VALUE!	#VALUE!
ENSG00000254753	LOC105379292	0	NA	NA	NA	#VALUE!	#VALUE!
ENSG00000254754	NA	0	NA	NA	NA	#VALUE!	#VALUE!
ENSG00000254755	NA	0	NA	NA	NA	#VALUE!	#VALUE!
ENSG00000254758	NA	0	NA	NA	NA	#VALUE!	#VALUE!
ENSG00000254764	TRIM53CP	0	NA	NA	NA	#VALUE!	#VALUE!
ENSG00000254767	NA	0	NA	NA	NA	#VALUE!	#VALUE!
ENSG00000254769	OR4A4P	0	NA	NA	NA	#VALUE!	#VALUE!
ENSG00000254770	OR4D7P	0	NA	NA	NA	#VALUE!	#VALUE!
ENSG00000254775	LOC105375861	0	NA	NA	NA	#VALUE!	#VALUE!
ENSG00000254784	DNAAF11P1	0	NA	NA	NA	#VALUE!	#VALUE!
ENSG00000254785	NA	0	NA	NA	NA	#VALUE!	#VALUE!
ENSG00000254789	NA	0	NA	NA	NA	#VALUE!	#VALUE!
ENSG00000254791	NA	0	NA	NA	NA	#VALUE!	#VALUE!
ENSG00000254792	NA	0	NA	NA	NA	#VALUE!	#VALUE!
ENSG00000254794	NA	0	NA	NA	NA	#VALUE!	#VALUE!
ENSG00000254795	OR5AP1P	0	NA	NA	NA	#VALUE!	#VALUE!
ENSG00000254796	VPS51P15	0	NA	NA	NA	#VALUE!	#VALUE!
ENSG00000254798	NA	0	NA	NA	NA	#VALUE!	#VALUE!
ENSG00000254799	NA	0	NA	NA	NA	#VALUE!	#VALUE!
ENSG00000254800	NA	0	NA	NA	NA	#VALUE!	#VALUE!
ENSG00000254801	NA	0	NA	NA	NA	#VALUE!	#VALUE!
ENSG00000254803	NA	0	NA	NA	NA	#VALUE!	#VALUE!
ENSG00000254804	NA	0	NA	NA	NA	#VALUE!	#VALUE!
ENSG00000254807	OR10AK1P	0	NA	NA	NA	#VALUE!	#VALUE!
ENSG00000254811	NA	0	NA	NA	NA	#VALUE!	#VALUE!
ENSG00000254813	LINC03019	0	NA	NA	NA	#VALUE!	#VALUE!
ENSG00000254816	NA	0	NA	NA	NA	#VALUE!	#VALUE!
ENSG00000254817	NA	0	NA	NA	NA	#VALUE!	#VALUE!
ENSG00000254818	NA	0	NA	NA	NA	#VALUE!	#VALUE!
ENSG00000254819	NA	0	NA	NA	NA	#VALUE!	#VALUE!
ENSG00000254820	NA	0	NA	NA	NA	#VALUE!	#VALUE!
ENSG00000254822	NA	0	NA	NA	NA	#VALUE!	#VALUE!
ENSG00000254823	LINC02727	0	NA	NA	NA	#VALUE!	#VALUE!
ENSG00000254824	NA	0	NA	NA	NA	#VALUE!	#VALUE!
ENSG00000254825	OR9G2P	0	NA	NA	NA	#VALUE!	#VALUE!
ENSG00000254826	NA	0	NA	NA	NA	#VALUE!	#VALUE!
ENSG00000254828	NA	0	NA	NA	NA	#VALUE!	#VALUE!
ENSG00000254830	NA	0	NA	NA	NA	#VALUE!	#VALUE!
ENSG00000254831	KRT18P58	0	NA	NA	NA	#VALUE!	#VALUE!
ENSG00000254832	OR4A40P	0	NA	NA	NA	#VALUE!	#VALUE!
ENSG00000254833	NA	0	NA	NA	NA	#VALUE!	#VALUE!
ENSG00000254834	OR5M10	0	NA	NA	NA	#VALUE!	#VALUE!
ENSG00000254840	GTF2IP15	0	NA	NA	NA	#VALUE!	#VALUE!
ENSG00000254841	OR4V1P	0	NA	NA	NA	#VALUE!	#VALUE!
ENSG00000254843	NA	0	NA	NA	NA	#VALUE!	#VALUE!
ENSG00000254844	NA	0	NA	NA	NA	#VALUE!	#VALUE!
ENSG00000254846	NA	0	NA	NA	NA	#VALUE!	#VALUE!
ENSG00000254848	OR5BN1P	0	NA	NA	NA	#VALUE!	#VALUE!
ENSG00000254850	NA	0	NA	NA	NA	#VALUE!	#VALUE!
ENSG00000254853	NA	0	NA	NA	NA	#VALUE!	#VALUE!
ENSG00000254856	NDUFA3P2	0	NA	NA	NA	#VALUE!	#VALUE!
ENSG00000254857	MRGPRX12P	0	NA	NA	NA	#VALUE!	#VALUE!
ENSG00000254861	NA	0	NA	NA	NA	#VALUE!	#VALUE!
ENSG00000254863	LINC02744	0	NA	NA	NA	#VALUE!	#VALUE!
ENSG00000254865	NA	0	NA	NA	NA	#VALUE!	#VALUE!
ENSG00000254866	DEFB109D	0	NA	NA	NA	#VALUE!	#VALUE!
ENSG00000254874	NA	0	NA	NA	NA	#VALUE!	#VALUE!
ENSG00000254878	NA	0	NA	NA	NA	#VALUE!	#VALUE!
ENSG00000254879	NA	0	NA	NA	NA	#VALUE!	#VALUE!
ENSG00000254883	NA	0	NA	NA	NA	#VALUE!	#VALUE!
ENSG00000254888	NA	0	NA	NA	NA	#VALUE!	#VALUE!
ENSG00000254889	VPS51P9	0	NA	NA	NA	#VALUE!	#VALUE!
ENSG00000254890	NA	0	NA	NA	NA	#VALUE!	#VALUE!
ENSG00000254891	OR4A9P	0	NA	NA	NA	#VALUE!	#VALUE!
ENSG00000254892	NA	0	NA	NA	NA	#VALUE!	#VALUE!
ENSG00000254895	MTCO3P15	0	NA	NA	NA	#VALUE!	#VALUE!
ENSG00000254897	NA	0	NA	NA	NA	#VALUE!	#VALUE!
ENSG00000254900	NA	0	NA	NA	NA	#VALUE!	#VALUE!
ENSG00000254903	OR8L1P	0	NA	NA	NA	#VALUE!	#VALUE!
ENSG00000254909	NA	0	NA	NA	NA	#VALUE!	#VALUE!
ENSG00000254913	NA	0	NA	NA	NA	#VALUE!	#VALUE!
ENSG00000254914	NA	0	NA	NA	NA	#VALUE!	#VALUE!
ENSG00000254915	NA	0	NA	NA	NA	#VALUE!	#VALUE!
ENSG00000254917	NA	0	NA	NA	NA	#VALUE!	#VALUE!
ENSG00000254919	NA	0	NA	NA	NA	#VALUE!	#VALUE!
ENSG00000254920	NA	0	NA	NA	NA	#VALUE!	#VALUE!
ENSG00000254923	LOC392196	0	NA	NA	NA	#VALUE!	#VALUE!
ENSG00000254924	NA	0	NA	NA	NA	#VALUE!	#VALUE!
ENSG00000254925	OR4C9P	0	NA	NA	NA	#VALUE!	#VALUE!
ENSG00000254926	LOC100420019	0	NA	NA	NA	#VALUE!	#VALUE!
ENSG00000254928	NA	0	NA	NA	NA	#VALUE!	#VALUE!
ENSG00000254930	LINC02545	0	NA	NA	NA	#VALUE!	#VALUE!
ENSG00000254931	MTATP6P15	0	NA	NA	NA	#VALUE!	#VALUE!
ENSG00000254932	PKNOX2-AS1	0	NA	NA	NA	#VALUE!	#VALUE!
ENSG00000254934	LINC00678	0	NA	NA	NA	#VALUE!	#VALUE!
ENSG00000254935	NA	0	NA	NA	NA	#VALUE!	#VALUE!
ENSG00000254937	LOC100421985	0	NA	NA	NA	#VALUE!	#VALUE!
ENSG00000254938	NA	0	NA	NA	NA	#VALUE!	#VALUE!
ENSG00000254940	OR4A19P	0	NA	NA	NA	#VALUE!	#VALUE!
ENSG00000254947	OR8K4P	0	NA	NA	NA	#VALUE!	#VALUE!
ENSG00000254949	NA	0	NA	NA	NA	#VALUE!	#VALUE!
ENSG00000254952	NA	0	NA	NA	NA	#VALUE!	#VALUE!
ENSG00000254954	SLC2A13P1	0	NA	NA	NA	#VALUE!	#VALUE!
ENSG00000254957	NA	0	NA	NA	NA	#VALUE!	#VALUE!
ENSG00000254960	KIRREL3-AS2	0	NA	NA	NA	#VALUE!	#VALUE!
ENSG00000254961	TUBB4BP4	0	NA	NA	NA	#VALUE!	#VALUE!
ENSG00000254963	NA	0	NA	NA	NA	#VALUE!	#VALUE!
ENSG00000254964	NA	0	NA	NA	NA	#VALUE!	#VALUE!
ENSG00000254965	C1DP5	0	NA	NA	NA	#VALUE!	#VALUE!
ENSG00000254971	NA	0	NA	NA	NA	#VALUE!	#VALUE!
ENSG00000254983	NA	0	NA	NA	NA	#VALUE!	#VALUE!
ENSG00000254984	NA	0	NA	NA	NA	#VALUE!	#VALUE!
ENSG00000254989	NA	0	NA	NA	NA	#VALUE!	#VALUE!
ENSG00000254992	NA	0	NA	NA	NA	#VALUE!	#VALUE!
ENSG00000255001	NA	0	NA	NA	NA	#VALUE!	#VALUE!
ENSG00000255003	NA	0	NA	NA	NA	#VALUE!	#VALUE!
ENSG00000255005	NA	0	NA	NA	NA	#VALUE!	#VALUE!
ENSG00000255006	ELOCP22	0	NA	NA	NA	#VALUE!	#VALUE!
ENSG00000255011	NA	0	NA	NA	NA	#VALUE!	#VALUE!
ENSG00000255012	OR5M1	0	NA	NA	NA	#VALUE!	#VALUE!
ENSG00000255014	NA	0	NA	NA	NA	#VALUE!	#VALUE!
ENSG00000255016	NA	0	NA	NA	NA	#VALUE!	#VALUE!
ENSG00000255018	NA	0	NA	NA	NA	#VALUE!	#VALUE!
ENSG00000255019	OR5D15P	0	NA	NA	NA	#VALUE!	#VALUE!
ENSG00000255022	NA	0	NA	NA	NA	#VALUE!	#VALUE!
ENSG00000255025	VPS51P8	0	NA	NA	NA	#VALUE!	#VALUE!
ENSG00000255030	OR8B5P	0	NA	NA	NA	#VALUE!	#VALUE!
ENSG00000255032	TSPAN18-AS1	0	NA	NA	NA	#VALUE!	#VALUE!
ENSG00000255033	NA	0	NA	NA	NA	#VALUE!	#VALUE!
ENSG00000255039	NA	0	NA	NA	NA	#VALUE!	#VALUE!
ENSG00000255041	NA	0	NA	NA	NA	#VALUE!	#VALUE!
ENSG00000255042	NA	0	NA	NA	NA	#VALUE!	#VALUE!
ENSG00000255047	HNRNPRP2	0	NA	NA	NA	#VALUE!	#VALUE!
ENSG00000255048	OR8X1P	0	NA	NA	NA	#VALUE!	#VALUE!
ENSG00000255051	NA	0	NA	NA	NA	#VALUE!	#VALUE!
ENSG00000255053	OR4A44P	0	NA	NA	NA	#VALUE!	#VALUE!
ENSG00000255055	MTND1P35	0	NA	NA	NA	#VALUE!	#VALUE!
ENSG00000255058	PDCL2P2	0	NA	NA	NA	#VALUE!	#VALUE!
ENSG00000255060	NA	0	NA	NA	NA	#VALUE!	#VALUE!
ENSG00000255070	OSBPL9P3	0	NA	NA	NA	#VALUE!	#VALUE!
ENSG00000255075	NA	0	NA	NA	NA	#VALUE!	#VALUE!
ENSG00000255076	NA	0	NA	NA	NA	#VALUE!	#VALUE!
ENSG00000255077	OR4X7P	0	NA	NA	NA	#VALUE!	#VALUE!
ENSG00000255078	OR4A6P	0	NA	NA	NA	#VALUE!	#VALUE!
ENSG00000255079	LINC02704	0	NA	NA	NA	#VALUE!	#VALUE!
ENSG00000255081	NA	0	NA	NA	NA	#VALUE!	#VALUE!
ENSG00000255083	OR5AK1P	0	NA	NA	NA	#VALUE!	#VALUE!
ENSG00000255084	NARS2-AS1	0	NA	NA	NA	#VALUE!	#VALUE!
ENSG00000255085	NA	0	NA	NA	NA	#VALUE!	#VALUE!
ENSG00000255086	LOC100533706	0	NA	NA	NA	#VALUE!	#VALUE!
ENSG00000255088	NA	0	NA	NA	NA	#VALUE!	#VALUE!
ENSG00000255091	NA	0	NA	NA	NA	#VALUE!	#VALUE!
ENSG00000255092	NA	0	NA	NA	NA	#VALUE!	#VALUE!
ENSG00000255093	NA	0	NA	NA	NA	#VALUE!	#VALUE!
ENSG00000255095	OR1D4	0	NA	NA	NA	#VALUE!	#VALUE!
ENSG00000255096	OR5B10P	0	NA	NA	NA	#VALUE!	#VALUE!
ENSG00000255097	NA	0	NA	NA	NA	#VALUE!	#VALUE!
ENSG00000255099	LOC644335	0	NA	NA	NA	#VALUE!	#VALUE!
ENSG00000255102	NA	0	NA	NA	NA	#VALUE!	#VALUE!
ENSG00000255105	NA	0	NA	NA	NA	#VALUE!	#VALUE!
ENSG00000255106	RPL7AP79	0	NA	NA	NA	#VALUE!	#VALUE!
ENSG00000255110	NA	0	NA	NA	NA	#VALUE!	#VALUE!
ENSG00000255111	NA	0	NA	NA	NA	#VALUE!	#VALUE!
ENSG00000255113	NA	0	NA	NA	NA	#VALUE!	#VALUE!
ENSG00000255116	SLC5A4P1	0	NA	NA	NA	#VALUE!	#VALUE!
ENSG00000255117	LINC02546	0	NA	NA	NA	#VALUE!	#VALUE!
ENSG00000255119	NA	0	NA	NA	NA	#VALUE!	#VALUE!
ENSG00000255123	NA	0	NA	NA	NA	#VALUE!	#VALUE!
ENSG00000255130	NA	0	NA	NA	NA	#VALUE!	#VALUE!
ENSG00000255131	OR9L1P	0	NA	NA	NA	#VALUE!	#VALUE!
ENSG00000255132	NA	0	NA	NA	NA	#VALUE!	#VALUE!
ENSG00000255134	OR8K2P	0	NA	NA	NA	#VALUE!	#VALUE!
ENSG00000255140	OR5BN2P	0	NA	NA	NA	#VALUE!	#VALUE!
ENSG00000255141	NA	0	NA	NA	NA	#VALUE!	#VALUE!
ENSG00000255143	NA	0	NA	NA	NA	#VALUE!	#VALUE!
ENSG00000255144	NA	0	NA	NA	NA	#VALUE!	#VALUE!
ENSG00000255147	NA	0	NA	NA	NA	#VALUE!	#VALUE!
ENSG00000255148	NA	0	NA	NA	NA	#VALUE!	#VALUE!
ENSG00000255149	NA	0	NA	NA	NA	#VALUE!	#VALUE!
ENSG00000255155	NA	0	NA	NA	NA	#VALUE!	#VALUE!
ENSG00000255156	RNY1P9	0	NA	NA	NA	#VALUE!	#VALUE!
ENSG00000255157	NA	0	NA	NA	NA	#VALUE!	#VALUE!
ENSG00000255161	NA	0	NA	NA	NA	#VALUE!	#VALUE!
ENSG00000255164	NA	0	NA	NA	NA	#VALUE!	#VALUE!
ENSG00000255166	NA	0	NA	NA	NA	#VALUE!	#VALUE!
ENSG00000255170	NA	0	NA	NA	NA	#VALUE!	#VALUE!
ENSG00000255171	LINC01499	0	NA	NA	NA	#VALUE!	#VALUE!
ENSG00000255172	OR5AM1P	0	NA	NA	NA	#VALUE!	#VALUE!
ENSG00000255173	NA	0	NA	NA	NA	#VALUE!	#VALUE!
ENSG00000255174	NA	0	NA	NA	NA	#VALUE!	#VALUE!
ENSG00000255175	LINC02759	0	NA	NA	NA	#VALUE!	#VALUE!
ENSG00000255178	LINC02720	0	NA	NA	NA	#VALUE!	#VALUE!
ENSG00000255179	NA	0	NA	NA	NA	#VALUE!	#VALUE!
ENSG00000255183	LINC02711	0	NA	NA	NA	#VALUE!	#VALUE!
ENSG00000255184	NA	0	NA	NA	NA	#VALUE!	#VALUE!
ENSG00000255186	NA	0	NA	NA	NA	#VALUE!	#VALUE!
ENSG00000255187	NA	0	NA	NA	NA	#VALUE!	#VALUE!
ENSG00000255188	NA	0	NA	NA	NA	#VALUE!	#VALUE!
ENSG00000255190	NA	0	NA	NA	NA	#VALUE!	#VALUE!
ENSG00000255191	NA	0	NA	NA	NA	#VALUE!	#VALUE!
ENSG00000255196	OR4A17P	0	NA	NA	NA	#VALUE!	#VALUE!
ENSG00000255199	GTF2IP11	0	NA	NA	NA	#VALUE!	#VALUE!
ENSG00000255203	OR7E2P	0	NA	NA	NA	#VALUE!	#VALUE!
ENSG00000255204	NA	0	NA	NA	NA	#VALUE!	#VALUE!
ENSG00000255205	MED28P5	0	NA	NA	NA	#VALUE!	#VALUE!
ENSG00000255206	LOC105375888	0	NA	NA	NA	#VALUE!	#VALUE!
ENSG00000255207	NA	0	NA	NA	NA	#VALUE!	#VALUE!
ENSG00000255211	LOC392187	0	NA	NA	NA	#VALUE!	#VALUE!
ENSG00000255214	NA	0	NA	NA	NA	#VALUE!	#VALUE!
ENSG00000255215	NA	0	NA	NA	NA	#VALUE!	#VALUE!
ENSG00000255217	OR5J7P	0	NA	NA	NA	#VALUE!	#VALUE!
ENSG00000255218	OR5BC1P	0	NA	NA	NA	#VALUE!	#VALUE!
ENSG00000255219	NA	0	NA	NA	NA	#VALUE!	#VALUE!
ENSG00000255223	OR5M11	0	NA	NA	NA	#VALUE!	#VALUE!
ENSG00000255225	OR8B6P	0	NA	NA	NA	#VALUE!	#VALUE!
ENSG00000255230	NA	0	NA	NA	NA	#VALUE!	#VALUE!
ENSG00000255231	NA	0	NA	NA	NA	#VALUE!	#VALUE!
ENSG00000255232	NA	0	NA	NA	NA	#VALUE!	#VALUE!
ENSG00000255233	NA	0	NA	NA	NA	#VALUE!	#VALUE!
ENSG00000255235	NA	0	NA	NA	NA	#VALUE!	#VALUE!
ENSG00000255238	RFPL4AP1	0	NA	NA	NA	#VALUE!	#VALUE!
ENSG00000255239	NA	0	NA	NA	NA	#VALUE!	#VALUE!
ENSG00000255241	NA	0	NA	NA	NA	#VALUE!	#VALUE!
ENSG00000255244	NA	0	NA	NA	NA	#VALUE!	#VALUE!
ENSG00000255252	NA	0	NA	NA	NA	#VALUE!	#VALUE!
ENSG00000255253	NA	0	NA	NA	NA	#VALUE!	#VALUE!
ENSG00000255254	NA	0	NA	NA	NA	#VALUE!	#VALUE!
ENSG00000255255	PPP1R1AP1	0	NA	NA	NA	#VALUE!	#VALUE!
ENSG00000255256	NA	0	NA	NA	NA	#VALUE!	#VALUE!
ENSG00000255259	ZNF123P	0	NA	NA	NA	#VALUE!	#VALUE!
ENSG00000255261	OR7E4P	0	NA	NA	NA	#VALUE!	#VALUE!
ENSG00000255266	LOC107984365	0	NA	NA	NA	#VALUE!	#VALUE!
ENSG00000255268	NA	0	NA	NA	NA	#VALUE!	#VALUE!
ENSG00000255271	NA	0	NA	NA	NA	#VALUE!	#VALUE!
ENSG00000255273	VPS51P14	0	NA	NA	NA	#VALUE!	#VALUE!
ENSG00000255280	NA	0	NA	NA	NA	#VALUE!	#VALUE!
ENSG00000255281	LOC100421558	0	NA	NA	NA	#VALUE!	#VALUE!
ENSG00000255283	NA	0	NA	NA	NA	#VALUE!	#VALUE!
ENSG00000255285	NA	0	NA	NA	NA	#VALUE!	#VALUE!
ENSG00000255286	NA	0	NA	NA	NA	#VALUE!	#VALUE!
ENSG00000255287	SNRPGP16	0	NA	NA	NA	#VALUE!	#VALUE!
ENSG00000255288	NA	0	NA	NA	NA	#VALUE!	#VALUE!
ENSG00000255289	NA	0	NA	NA	NA	#VALUE!	#VALUE!
ENSG00000255294	NA	0	NA	NA	NA	#VALUE!	#VALUE!
ENSG00000255295	H3P34	0	NA	NA	NA	#VALUE!	#VALUE!
ENSG00000255296	NA	0	NA	NA	NA	#VALUE!	#VALUE!
ENSG00000255297	OR4A41P	0	NA	NA	NA	#VALUE!	#VALUE!
ENSG00000255300	NA	0	NA	NA	NA	#VALUE!	#VALUE!
ENSG00000255303	OR5BA1P	0	NA	NA	NA	#VALUE!	#VALUE!
ENSG00000255304	OR4A46P	0	NA	NA	NA	#VALUE!	#VALUE!
ENSG00000255305	ANKRD33BP9	0	NA	NA	NA	#VALUE!	#VALUE!
ENSG00000255307	OR52B2	0	NA	NA	NA	#VALUE!	#VALUE!
ENSG00000255309	NA	0	NA	NA	NA	#VALUE!	#VALUE!
ENSG00000255312	OR4C7P	0	NA	NA	NA	#VALUE!	#VALUE!
ENSG00000255313	NA	0	NA	NA	NA	#VALUE!	#VALUE!
ENSG00000255314	LOC101928894	0	NA	NA	NA	#VALUE!	#VALUE!
ENSG00000255315	NA	0	NA	NA	NA	#VALUE!	#VALUE!
ENSG00000255316	MTND6P25	0	NA	NA	NA	#VALUE!	#VALUE!
ENSG00000255317	LOC105369558	0	NA	NA	NA	#VALUE!	#VALUE!
ENSG00000255321	NA	0	NA	NA	NA	#VALUE!	#VALUE!
ENSG00000255323	LINC01495	0	NA	NA	NA	#VALUE!	#VALUE!
ENSG00000255329	NA	0	NA	NA	NA	#VALUE!	#VALUE!
ENSG00000255331	NA	0	NA	NA	NA	#VALUE!	#VALUE!
ENSG00000255333	LOC100420122	0	NA	NA	NA	#VALUE!	#VALUE!
ENSG00000255335	LINC02729	0	NA	NA	NA	#VALUE!	#VALUE!
ENSG00000255336	NA	0	NA	NA	NA	#VALUE!	#VALUE!
ENSG00000255338	NA	0	NA	NA	NA	#VALUE!	#VALUE!
ENSG00000255340	NA	0	NA	NA	NA	#VALUE!	#VALUE!
ENSG00000255347	NA	0	NA	NA	NA	#VALUE!	#VALUE!
ENSG00000255348	NA	0	NA	NA	NA	#VALUE!	#VALUE!
ENSG00000255349	OR4A7P	0	NA	NA	NA	#VALUE!	#VALUE!
ENSG00000255352	PPP1R10P1	0	NA	NA	NA	#VALUE!	#VALUE!
ENSG00000255356	NA	0	NA	NA	NA	#VALUE!	#VALUE!
ENSG00000255359	CCDC179	0	NA	NA	NA	#VALUE!	#VALUE!
ENSG00000255360	NA	0	NA	NA	NA	#VALUE!	#VALUE!
ENSG00000255365	NA	0	NA	NA	NA	#VALUE!	#VALUE!
ENSG00000255368	NA	0	NA	NA	NA	#VALUE!	#VALUE!
ENSG00000255369	NA	0	NA	NA	NA	#VALUE!	#VALUE!
ENSG00000255371	NA	0	NA	NA	NA	#VALUE!	#VALUE!
ENSG00000255374	TAS2R43	0	NA	NA	NA	#VALUE!	#VALUE!
ENSG00000255376	NA	0	NA	NA	NA	#VALUE!	#VALUE!
ENSG00000255377	NA	0	NA	NA	NA	#VALUE!	#VALUE!
ENSG00000255379	NA	0	NA	NA	NA	#VALUE!	#VALUE!
ENSG00000255380	LOC100289416	0	NA	NA	NA	#VALUE!	#VALUE!
ENSG00000255382	LINC02734	0	NA	NA	NA	#VALUE!	#VALUE!
ENSG00000255385	UBTFL10	0	NA	NA	NA	#VALUE!	#VALUE!
ENSG00000255386	OR5BR1P	0	NA	NA	NA	#VALUE!	#VALUE!
ENSG00000255391	HMGB3P25	0	NA	NA	NA	#VALUE!	#VALUE!
ENSG00000255395	NA	0	NA	NA	NA	#VALUE!	#VALUE!
ENSG00000255396	NA	0	NA	NA	NA	#VALUE!	#VALUE!
ENSG00000255400	NA	0	NA	NA	NA	#VALUE!	#VALUE!
ENSG00000255401	NA	0	NA	NA	NA	#VALUE!	#VALUE!
ENSG00000255413	LOC100419761	0	NA	NA	NA	#VALUE!	#VALUE!
ENSG00000255415	VPS51P11	0	NA	NA	NA	#VALUE!	#VALUE!
ENSG00000255416	OR10AF1P	0	NA	NA	NA	#VALUE!	#VALUE!
ENSG00000255417	MTCO2P15	0	NA	NA	NA	#VALUE!	#VALUE!
ENSG00000255420	CASC23	0	NA	NA	NA	#VALUE!	#VALUE!
ENSG00000255421	NA	0	NA	NA	NA	#VALUE!	#VALUE!
ENSG00000255424	MRGPRX9P	0	NA	NA	NA	#VALUE!	#VALUE!
ENSG00000255427	NA	0	NA	NA	NA	#VALUE!	#VALUE!
ENSG00000255428	LOC100132078	0	NA	NA	NA	#VALUE!	#VALUE!
ENSG00000255429	NA	0	NA	NA	NA	#VALUE!	#VALUE!
ENSG00000255430	NA	0	NA	NA	NA	#VALUE!	#VALUE!
ENSG00000255431	OR5B19P	0	NA	NA	NA	#VALUE!	#VALUE!
ENSG00000255442	NA	0	NA	NA	NA	#VALUE!	#VALUE!
ENSG00000255443	NA	0	NA	NA	NA	#VALUE!	#VALUE!
ENSG00000255444	NA	0	NA	NA	NA	#VALUE!	#VALUE!
ENSG00000255445	NA	0	NA	NA	NA	#VALUE!	#VALUE!
ENSG00000255451	NA	0	NA	NA	NA	#VALUE!	#VALUE!
ENSG00000255452	NA	0	NA	NA	NA	#VALUE!	#VALUE!
ENSG00000255454	LOC107984367	0	NA	NA	NA	#VALUE!	#VALUE!
ENSG00000255455	NA	0	NA	NA	NA	#VALUE!	#VALUE!
ENSG00000255456	NA	0	NA	NA	NA	#VALUE!	#VALUE!
ENSG00000255457	NA	0	NA	NA	NA	#VALUE!	#VALUE!
ENSG00000255460	ZDHHC20P3	0	NA	NA	NA	#VALUE!	#VALUE!
ENSG00000255461	OR8I1P	0	NA	NA	NA	#VALUE!	#VALUE!
ENSG00000255463	NA	0	NA	NA	NA	#VALUE!	#VALUE!
ENSG00000255464	NA	0	NA	NA	NA	#VALUE!	#VALUE!
ENSG00000255466	OR5AL2P	0	NA	NA	NA	#VALUE!	#VALUE!
ENSG00000255467	NA	0	NA	NA	NA	#VALUE!	#VALUE!
ENSG00000255469	NA	0	NA	NA	NA	#VALUE!	#VALUE!
ENSG00000255475	NA	0	NA	NA	NA	#VALUE!	#VALUE!
ENSG00000255476	LOC101928008	0	NA	NA	NA	#VALUE!	#VALUE!
ENSG00000255480	NA	0	NA	NA	NA	#VALUE!	#VALUE!
ENSG00000255481	OR56A7P	0	NA	NA	NA	#VALUE!	#VALUE!
ENSG00000255482	LOC102723838	0	NA	NA	NA	#VALUE!	#VALUE!
ENSG00000255483	METTL5P4	0	NA	NA	NA	#VALUE!	#VALUE!
ENSG00000255485	NA	0	NA	NA	NA	#VALUE!	#VALUE!
ENSG00000255486	NA	0	NA	NA	NA	#VALUE!	#VALUE!
ENSG00000255489	NA	0	NA	NA	NA	#VALUE!	#VALUE!
ENSG00000255492	H3P33	0	NA	NA	NA	#VALUE!	#VALUE!
ENSG00000255493	NA	0	NA	NA	NA	#VALUE!	#VALUE!
ENSG00000255494	LINC00681	0	NA	NA	NA	#VALUE!	#VALUE!
ENSG00000255496	NA	0	NA	NA	NA	#VALUE!	#VALUE!
ENSG00000255497	NA	0	NA	NA	NA	#VALUE!	#VALUE!
ENSG00000255499	NA	0	NA	NA	NA	#VALUE!	#VALUE!
ENSG00000255501	CARD18	0	NA	NA	NA	#VALUE!	#VALUE!
ENSG00000255502	NA	0	NA	NA	NA	#VALUE!	#VALUE!
ENSG00000255503	LINC02951	0	NA	NA	NA	#VALUE!	#VALUE!
ENSG00000255504	NA	0	NA	NA	NA	#VALUE!	#VALUE!
ENSG00000255505	NA	0	NA	NA	NA	#VALUE!	#VALUE!
ENSG00000255506	NA	0	NA	NA	NA	#VALUE!	#VALUE!
ENSG00000255511	LOC645397	0	NA	NA	NA	#VALUE!	#VALUE!
ENSG00000255512	LINC02684	0	NA	NA	NA	#VALUE!	#VALUE!
ENSG00000255514	OR4B2P	0	NA	NA	NA	#VALUE!	#VALUE!
ENSG00000255515	NA	0	NA	NA	NA	#VALUE!	#VALUE!
ENSG00000255525	NA	0	NA	NA	NA	#VALUE!	#VALUE!
ENSG00000255527	NA	0	NA	NA	NA	#VALUE!	#VALUE!
ENSG00000255528	NA	0	NA	NA	NA	#VALUE!	#VALUE!
ENSG00000255530	NA	0	NA	NA	NA	#VALUE!	#VALUE!
ENSG00000255531	NDUFS5P6	0	NA	NA	NA	#VALUE!	#VALUE!
ENSG00000255532	NOX4P1	0	NA	NA	NA	#VALUE!	#VALUE!
ENSG00000255533	NA	0	NA	NA	NA	#VALUE!	#VALUE!
ENSG00000255534	OR4A43P	0	NA	NA	NA	#VALUE!	#VALUE!
ENSG00000255535	NA	0	NA	NA	NA	#VALUE!	#VALUE!
ENSG00000255536	MRGPRX5P	0	NA	NA	NA	#VALUE!	#VALUE!
ENSG00000255538	OR10V2P	0	NA	NA	NA	#VALUE!	#VALUE!
ENSG00000255543	NA	0	NA	NA	NA	#VALUE!	#VALUE!
ENSG00000255544	NA	0	NA	NA	NA	#VALUE!	#VALUE!
ENSG00000255548	NA	0	NA	NA	NA	#VALUE!	#VALUE!
ENSG00000255549	ENPP7P6	0	NA	NA	NA	#VALUE!	#VALUE!
ENSG00000255550	NA	0	NA	NA	NA	#VALUE!	#VALUE!
ENSG00000255551	NA	0	NA	NA	NA	#VALUE!	#VALUE!
ENSG00000255554	OR7E1P	0	NA	NA	NA	#VALUE!	#VALUE!
ENSG00000255555	NA	0	NA	NA	NA	#VALUE!	#VALUE!
ENSG00000255556	NA	0	NA	NA	NA	#VALUE!	#VALUE!
ENSG00000255557	NA	0	NA	NA	NA	#VALUE!	#VALUE!
ENSG00000255558	NA	0	NA	NA	NA	#VALUE!	#VALUE!
ENSG00000255560	NA	0	NA	NA	NA	#VALUE!	#VALUE!
ENSG00000255563	NA	0	NA	NA	NA	#VALUE!	#VALUE!
ENSG00000255565	NA	0	NA	NA	NA	#VALUE!	#VALUE!
ENSG00000255566	LOC100420899	0	NA	NA	NA	#VALUE!	#VALUE!
ENSG00000255569	TRAV1-1	0	NA	NA	NA	#VALUE!	#VALUE!
ENSG00000255575	NA	0	NA	NA	NA	#VALUE!	#VALUE!
ENSG00000255580	NA	0	NA	NA	NA	#VALUE!	#VALUE!
ENSG00000255585	NA	0	NA	NA	NA	#VALUE!	#VALUE!
ENSG00000255627	NA	0	NA	NA	NA	#VALUE!	#VALUE!
ENSG00000255628	NA	0	NA	NA	NA	#VALUE!	#VALUE!
ENSG00000255629	NA	0	NA	NA	NA	#VALUE!	#VALUE!
ENSG00000255648	NA	0	NA	NA	NA	#VALUE!	#VALUE!
ENSG00000255652	LINC02963	0	NA	NA	NA	#VALUE!	#VALUE!
ENSG00000255660	RERG-AS1	0	NA	NA	NA	#VALUE!	#VALUE!
ENSG00000255664	NA	0	NA	NA	NA	#VALUE!	#VALUE!
ENSG00000255669	NA	0	NA	NA	NA	#VALUE!	#VALUE!
ENSG00000255671	NA	0	NA	NA	NA	#VALUE!	#VALUE!
ENSG00000255672	NA	0	NA	NA	NA	#VALUE!	#VALUE!
ENSG00000255679	NA	0	NA	NA	NA	#VALUE!	#VALUE!
ENSG00000255680	NA	0	NA	NA	NA	#VALUE!	#VALUE!
ENSG00000255692	NA	0	NA	NA	NA	#VALUE!	#VALUE!
ENSG00000255700	NA	0	NA	NA	NA	#VALUE!	#VALUE!
ENSG00000255704	NA	0	NA	NA	NA	#VALUE!	#VALUE!
ENSG00000255714	NA	0	NA	NA	NA	#VALUE!	#VALUE!
ENSG00000255726	NA	0	NA	NA	NA	#VALUE!	#VALUE!
ENSG00000255741	NA	0	NA	NA	NA	#VALUE!	#VALUE!
ENSG00000255745	LOC124902897	0	NA	NA	NA	#VALUE!	#VALUE!
ENSG00000255746	LOC102723544	0	NA	NA	NA	#VALUE!	#VALUE!
ENSG00000255750	SSPN-AS1	0	NA	NA	NA	#VALUE!	#VALUE!
ENSG00000255753	NA	0	NA	NA	NA	#VALUE!	#VALUE!
ENSG00000255757	LOC100419932	0	NA	NA	NA	#VALUE!	#VALUE!
ENSG00000255763	NA	0	NA	NA	NA	#VALUE!	#VALUE!
ENSG00000255775	NA	0	NA	NA	NA	#VALUE!	#VALUE!
ENSG00000255780	NA	0	NA	NA	NA	#VALUE!	#VALUE!
ENSG00000255786	NA	0	NA	NA	NA	#VALUE!	#VALUE!
ENSG00000255790	NA	0	NA	NA	NA	#VALUE!	#VALUE!
ENSG00000255801	NA	0	NA	NA	NA	#VALUE!	#VALUE!
ENSG00000255807	NA	0	NA	NA	NA	#VALUE!	#VALUE!
ENSG00000255808	NA	0	NA	NA	NA	#VALUE!	#VALUE!
ENSG00000255814	LINC02439	0	NA	NA	NA	#VALUE!	#VALUE!
ENSG00000255825	NA	0	NA	NA	NA	#VALUE!	#VALUE!
ENSG00000255829	NA	0	NA	NA	NA	#VALUE!	#VALUE!
ENSG00000255830	NA	0	NA	NA	NA	#VALUE!	#VALUE!
ENSG00000255838	NA	0	NA	NA	NA	#VALUE!	#VALUE!
ENSG00000255845	NA	0	NA	NA	NA	#VALUE!	#VALUE!
ENSG00000255847	NA	0	NA	NA	NA	#VALUE!	#VALUE!
ENSG00000255851	NA	0	NA	NA	NA	#VALUE!	#VALUE!
ENSG00000255853	LOC100421201	0	NA	NA	NA	#VALUE!	#VALUE!
ENSG00000255855	KDM4F	0	NA	NA	NA	#VALUE!	#VALUE!
ENSG00000255858	NA	0	NA	NA	NA	#VALUE!	#VALUE!
ENSG00000255866	NA	0	NA	NA	NA	#VALUE!	#VALUE!
ENSG00000255870	LOC390251	0	NA	NA	NA	#VALUE!	#VALUE!
ENSG00000255871	NA	0	NA	NA	NA	#VALUE!	#VALUE!
ENSG00000255882	NA	0	NA	NA	NA	#VALUE!	#VALUE!
ENSG00000255885	NA	0	NA	NA	NA	#VALUE!	#VALUE!
ENSG00000255892	NA	0	NA	NA	NA	#VALUE!	#VALUE!
ENSG00000255899	NA	0	NA	NA	NA	#VALUE!	#VALUE!
ENSG00000255900	NA	0	NA	NA	NA	#VALUE!	#VALUE!
ENSG00000255903	RPL12P46	0	NA	NA	NA	#VALUE!	#VALUE!
ENSG00000255919	NA	0	NA	NA	NA	#VALUE!	#VALUE!
ENSG00000255921	LOC107984475	0	NA	NA	NA	#VALUE!	#VALUE!
ENSG00000255923	LOC121296	0	NA	NA	NA	#VALUE!	#VALUE!
ENSG00000255928	NA	0	NA	NA	NA	#VALUE!	#VALUE!
ENSG00000255933	NA	0	NA	NA	NA	#VALUE!	#VALUE!
ENSG00000255958	NA	0	NA	NA	NA	#VALUE!	#VALUE!
ENSG00000255965	NA	0	NA	NA	NA	#VALUE!	#VALUE!
ENSG00000255968	NA	0	NA	NA	NA	#VALUE!	#VALUE!
ENSG00000255972	NA	0	NA	NA	NA	#VALUE!	#VALUE!
ENSG00000255973	NA	0	NA	NA	NA	#VALUE!	#VALUE!
ENSG00000255976	RAB11AP2	0	NA	NA	NA	#VALUE!	#VALUE!
ENSG00000255977	NA	0	NA	NA	NA	#VALUE!	#VALUE!
ENSG00000255982	NXPE2P1	0	NA	NA	NA	#VALUE!	#VALUE!
ENSG00000255986	NA	0	NA	NA	NA	#VALUE!	#VALUE!
ENSG00000255987	TOMM20P2	0	NA	NA	NA	#VALUE!	#VALUE!
ENSG00000255988	TUBB4BP1	0	NA	NA	NA	#VALUE!	#VALUE!
ENSG00000255991	RPL7AP74	0	NA	NA	NA	#VALUE!	#VALUE!
ENSG00000255995	NA	0	NA	NA	NA	#VALUE!	#VALUE!
ENSG00000255998	LINC02824	0	NA	NA	NA	#VALUE!	#VALUE!
ENSG00000256004	NA	0	NA	NA	NA	#VALUE!	#VALUE!
ENSG00000256011	NA	0	NA	NA	NA	#VALUE!	#VALUE!
ENSG00000256019	TAS2R63P	0	NA	NA	NA	#VALUE!	#VALUE!
ENSG00000256021	ELOCP31	0	NA	NA	NA	#VALUE!	#VALUE!
ENSG00000256025	CACNA1C-AS4	0	NA	NA	NA	#VALUE!	#VALUE!
ENSG00000256039	LINC02446	0	NA	NA	NA	#VALUE!	#VALUE!
ENSG00000256041	PTTG1P2	0	NA	NA	NA	#VALUE!	#VALUE!
ENSG00000256044	NA	0	NA	NA	NA	#VALUE!	#VALUE!
ENSG00000256056	NA	0	NA	NA	NA	#VALUE!	#VALUE!
ENSG00000256071	NA	0	NA	NA	NA	#VALUE!	#VALUE!
ENSG00000256072	NA	0	NA	NA	NA	#VALUE!	#VALUE!
ENSG00000256077	NA	0	NA	NA	NA	#VALUE!	#VALUE!
ENSG00000256079	FAM133GP	0	NA	NA	NA	#VALUE!	#VALUE!
ENSG00000256083	NA	0	NA	NA	NA	#VALUE!	#VALUE!
ENSG00000256098	NA	0	NA	NA	NA	#VALUE!	#VALUE!
ENSG00000256108	NA	0	NA	NA	NA	#VALUE!	#VALUE!
ENSG00000256120	SOX5-AS1	0	NA	NA	NA	#VALUE!	#VALUE!
ENSG00000256125	NA	0	NA	NA	NA	#VALUE!	#VALUE!
ENSG00000256134	NA	0	NA	NA	NA	#VALUE!	#VALUE!
ENSG00000256136	VPS51P3	0	NA	NA	NA	#VALUE!	#VALUE!
ENSG00000256138	ZKSCAN7P1	0	NA	NA	NA	#VALUE!	#VALUE!
ENSG00000256149	NA	0	NA	NA	NA	#VALUE!	#VALUE!
ENSG00000256157	NA	0	NA	NA	NA	#VALUE!	#VALUE!
ENSG00000256159	NA	0	NA	NA	NA	#VALUE!	#VALUE!
ENSG00000256166	LINC02571	0	NA	NA	NA	#VALUE!	#VALUE!
ENSG00000256171	NA	0	NA	NA	NA	#VALUE!	#VALUE!
ENSG00000256172	LINC02420	0	NA	NA	NA	#VALUE!	#VALUE!
ENSG00000256176	NA	0	NA	NA	NA	#VALUE!	#VALUE!
ENSG00000256181	NA	0	NA	NA	NA	#VALUE!	#VALUE!
ENSG00000256185	NA	0	NA	NA	NA	#VALUE!	#VALUE!
ENSG00000256199	NA	0	NA	NA	NA	#VALUE!	#VALUE!
ENSG00000256209	NA	0	NA	NA	NA	#VALUE!	#VALUE!
ENSG00000256221	NA	0	NA	NA	NA	#VALUE!	#VALUE!
ENSG00000256234	NA	0	NA	NA	NA	#VALUE!	#VALUE!
ENSG00000256237	NA	0	NA	NA	NA	#VALUE!	#VALUE!
ENSG00000256243	RPL7AP3	0	NA	NA	NA	#VALUE!	#VALUE!
ENSG00000256254	LOC100421658	0	NA	NA	NA	#VALUE!	#VALUE!
ENSG00000256256	NA	0	NA	NA	NA	#VALUE!	#VALUE!
ENSG00000256259	LINC02425	0	NA	NA	NA	#VALUE!	#VALUE!
ENSG00000256263	NA	0	NA	NA	NA	#VALUE!	#VALUE!
ENSG00000256274	TAS2R64P	0	NA	NA	NA	#VALUE!	#VALUE!
ENSG00000256281	NA	0	NA	NA	NA	#VALUE!	#VALUE!
ENSG00000256282	NA	0	NA	NA	NA	#VALUE!	#VALUE!
ENSG00000256285	OSBPL9P5	0	NA	NA	NA	#VALUE!	#VALUE!
ENSG00000256292	NA	0	NA	NA	NA	#VALUE!	#VALUE!
ENSG00000256298	NA	0	NA	NA	NA	#VALUE!	#VALUE!
ENSG00000256306	NA	0	NA	NA	NA	#VALUE!	#VALUE!
ENSG00000256310	NA	0	NA	NA	NA	#VALUE!	#VALUE!
ENSG00000256311	NA	0	NA	NA	NA	#VALUE!	#VALUE!
ENSG00000256314	NA	0	NA	NA	NA	#VALUE!	#VALUE!
ENSG00000256315	CADM1-AS1	0	NA	NA	NA	#VALUE!	#VALUE!
ENSG00000256325	NA	0	NA	NA	NA	#VALUE!	#VALUE!
ENSG00000256343	NA	0	NA	NA	NA	#VALUE!	#VALUE!
ENSG00000256346	NA	0	NA	NA	NA	#VALUE!	#VALUE!
ENSG00000256347	NA	0	NA	NA	NA	#VALUE!	#VALUE!
ENSG00000256351	NA	0	NA	NA	NA	#VALUE!	#VALUE!
ENSG00000256353	NA	0	NA	NA	NA	#VALUE!	#VALUE!
ENSG00000256355	NTAN1P3	0	NA	NA	NA	#VALUE!	#VALUE!
ENSG00000256357	LOC105370635	0	NA	NA	NA	#VALUE!	#VALUE!
ENSG00000256358	RPL31P57	0	NA	NA	NA	#VALUE!	#VALUE!
ENSG00000256362	LINC02375	0	NA	NA	NA	#VALUE!	#VALUE!
ENSG00000256371	NA	0	NA	NA	NA	#VALUE!	#VALUE!
ENSG00000256372	NA	0	NA	NA	NA	#VALUE!	#VALUE!
ENSG00000256379	NA	0	NA	NA	NA	#VALUE!	#VALUE!
ENSG00000256381	NA	0	NA	NA	NA	#VALUE!	#VALUE!
ENSG00000256385	NA	0	NA	NA	NA	#VALUE!	#VALUE!
ENSG00000256393	NA	0	NA	NA	NA	#VALUE!	#VALUE!
ENSG00000256399	LOC100419700	0	NA	NA	NA	#VALUE!	#VALUE!
ENSG00000256400	NA	0	NA	NA	NA	#VALUE!	#VALUE!
ENSG00000256403	NA	0	NA	NA	NA	#VALUE!	#VALUE!
ENSG00000256420	NA	0	NA	NA	NA	#VALUE!	#VALUE!
ENSG00000256440	NA	0	NA	NA	NA	#VALUE!	#VALUE!
ENSG00000256441	DNAJB6P5	0	NA	NA	NA	#VALUE!	#VALUE!
ENSG00000256448	NA	0	NA	NA	NA	#VALUE!	#VALUE!
ENSG00000256450	NA	0	NA	NA	NA	#VALUE!	#VALUE!
ENSG00000256452	NA	0	NA	NA	NA	#VALUE!	#VALUE!
ENSG00000256462	NA	0	NA	NA	NA	#VALUE!	#VALUE!
ENSG00000256465	NA	0	NA	NA	NA	#VALUE!	#VALUE!
ENSG00000256473	NA	0	NA	NA	NA	#VALUE!	#VALUE!
ENSG00000256474	TRAV11	0	NA	NA	NA	#VALUE!	#VALUE!
ENSG00000256480	LOC100420983	0	NA	NA	NA	#VALUE!	#VALUE!
ENSG00000256482	NA	0	NA	NA	NA	#VALUE!	#VALUE!
ENSG00000256484	NA	0	NA	NA	NA	#VALUE!	#VALUE!
ENSG00000256494	NA	0	NA	NA	NA	#VALUE!	#VALUE!
ENSG00000256496	LOC100420116	0	NA	NA	NA	#VALUE!	#VALUE!
ENSG00000256502	NA	0	NA	NA	NA	#VALUE!	#VALUE!
ENSG00000256504	NA	0	NA	NA	NA	#VALUE!	#VALUE!
ENSG00000256512	NA	0	NA	NA	NA	#VALUE!	#VALUE!
ENSG00000256557	NA	0	NA	NA	NA	#VALUE!	#VALUE!
ENSG00000256560	LINC01486	0	NA	NA	NA	#VALUE!	#VALUE!
ENSG00000256563	NANOGNBP2	0	NA	NA	NA	#VALUE!	#VALUE!
ENSG00000256568	NA	0	NA	NA	NA	#VALUE!	#VALUE!
ENSG00000256571	NA	0	NA	NA	NA	#VALUE!	#VALUE!
ENSG00000256582	NA	0	NA	NA	NA	#VALUE!	#VALUE!
ENSG00000256590	TRDV3	0	NA	NA	NA	#VALUE!	#VALUE!
ENSG00000256609	HSPB8-AS1	0	NA	NA	NA	#VALUE!	#VALUE!
ENSG00000256626	LOC100421202	0	NA	NA	NA	#VALUE!	#VALUE!
ENSG00000256627	NA	0	NA	NA	NA	#VALUE!	#VALUE!
ENSG00000256630	NA	0	NA	NA	NA	#VALUE!	#VALUE!
ENSG00000256637	NA	0	NA	NA	NA	#VALUE!	#VALUE!
ENSG00000256640	NA	0	NA	NA	NA	#VALUE!	#VALUE!
ENSG00000256642	LINC00273	0	NA	NA	NA	#VALUE!	#VALUE!
ENSG00000256657	LOC100420583	0	NA	NA	NA	#VALUE!	#VALUE!
ENSG00000256658	NA	0	NA	NA	NA	#VALUE!	#VALUE!
ENSG00000256660	CLEC12B	0	NA	NA	NA	#VALUE!	#VALUE!
ENSG00000256661	NA	0	NA	NA	NA	#VALUE!	#VALUE!
ENSG00000256670	RASSF3-DT	0	NA	NA	NA	#VALUE!	#VALUE!
ENSG00000256672	NA	0	NA	NA	NA	#VALUE!	#VALUE!
ENSG00000256681	NA	0	NA	NA	NA	#VALUE!	#VALUE!
ENSG00000256684	LINC02737	0	NA	NA	NA	#VALUE!	#VALUE!
ENSG00000256691	NA	0	NA	NA	NA	#VALUE!	#VALUE!
ENSG00000256695	NA	0	NA	NA	NA	#VALUE!	#VALUE!
ENSG00000256705	NA	0	NA	NA	NA	#VALUE!	#VALUE!
ENSG00000256706	NA	0	NA	NA	NA	#VALUE!	#VALUE!
ENSG00000256708	NA	0	NA	NA	NA	#VALUE!	#VALUE!
ENSG00000256709	NA	0	NA	NA	NA	#VALUE!	#VALUE!
ENSG00000256714	NA	0	NA	NA	NA	#VALUE!	#VALUE!
ENSG00000256721	NA	0	NA	NA	NA	#VALUE!	#VALUE!
ENSG00000256734	NA	0	NA	NA	NA	#VALUE!	#VALUE!
ENSG00000256746	MADD-AS1	0	NA	NA	NA	#VALUE!	#VALUE!
ENSG00000256750	LINC02423	0	NA	NA	NA	#VALUE!	#VALUE!
ENSG00000256752	HPRT1P3	0	NA	NA	NA	#VALUE!	#VALUE!
ENSG00000256757	NA	0	NA	NA	NA	#VALUE!	#VALUE!
ENSG00000256769	NA	0	NA	NA	NA	#VALUE!	#VALUE!
ENSG00000256774	NA	0	NA	NA	NA	#VALUE!	#VALUE!
ENSG00000256777	PDCL3P7	0	NA	NA	NA	#VALUE!	#VALUE!
ENSG00000256797	KLRF2	0	NA	NA	NA	#VALUE!	#VALUE!
ENSG00000256803	NA	0	NA	NA	NA	#VALUE!	#VALUE!
ENSG00000256811	TIALD	0	NA	NA	NA	#VALUE!	#VALUE!
ENSG00000256814	NA	0	NA	NA	NA	#VALUE!	#VALUE!
ENSG00000256817	NA	0	NA	NA	NA	#VALUE!	#VALUE!
ENSG00000256826	NA	0	NA	NA	NA	#VALUE!	#VALUE!
ENSG00000256827	NA	0	NA	NA	NA	#VALUE!	#VALUE!
ENSG00000256835	NA	0	NA	NA	NA	#VALUE!	#VALUE!
ENSG00000256844	NA	0	NA	NA	NA	#VALUE!	#VALUE!
ENSG00000256851	NA	0	NA	NA	NA	#VALUE!	#VALUE!
ENSG00000256852	NA	0	NA	NA	NA	#VALUE!	#VALUE!
ENSG00000256888	LINC02366	0	NA	NA	NA	#VALUE!	#VALUE!
ENSG00000256896	PSMC1P8	0	NA	NA	NA	#VALUE!	#VALUE!
ENSG00000256904	NA	0	NA	NA	NA	#VALUE!	#VALUE!
ENSG00000256906	NA	0	NA	NA	NA	#VALUE!	#VALUE!
ENSG00000256912	GCNAP1	0	NA	NA	NA	#VALUE!	#VALUE!
ENSG00000256915	NA	0	NA	NA	NA	#VALUE!	#VALUE!
ENSG00000256917	NA	0	NA	NA	NA	#VALUE!	#VALUE!
ENSG00000256947	NA	0	NA	NA	NA	#VALUE!	#VALUE!
ENSG00000256948	NA	0	NA	NA	NA	#VALUE!	#VALUE!
ENSG00000256951	NA	0	NA	NA	NA	#VALUE!	#VALUE!
ENSG00000256963	NA	0	NA	NA	NA	#VALUE!	#VALUE!
ENSG00000256971	NA	0	NA	NA	NA	#VALUE!	#VALUE!
ENSG00000256972	NA	0	NA	NA	NA	#VALUE!	#VALUE!
ENSG00000256975	NA	0	NA	NA	NA	#VALUE!	#VALUE!
ENSG00000256982	NA	0	NA	NA	NA	#VALUE!	#VALUE!
ENSG00000256984	NA	0	NA	NA	NA	#VALUE!	#VALUE!
ENSG00000256986	NA	0	NA	NA	NA	#VALUE!	#VALUE!
ENSG00000256987	NA	0	NA	NA	NA	#VALUE!	#VALUE!
ENSG00000257004	NA	0	NA	NA	NA	#VALUE!	#VALUE!
ENSG00000257005	NA	0	NA	NA	NA	#VALUE!	#VALUE!
ENSG00000257009	NA	0	NA	NA	NA	#VALUE!	#VALUE!
ENSG00000257012	NA	0	NA	NA	NA	#VALUE!	#VALUE!
ENSG00000257016	SLC25A39P2	0	NA	NA	NA	#VALUE!	#VALUE!
ENSG00000257021	NA	0	NA	NA	NA	#VALUE!	#VALUE!
ENSG00000257025	NA	0	NA	NA	NA	#VALUE!	#VALUE!
ENSG00000257037	NA	0	NA	NA	NA	#VALUE!	#VALUE!
ENSG00000257045	NA	0	NA	NA	NA	#VALUE!	#VALUE!
ENSG00000257046	SLCO1B3-SLCO1B7	0	NA	NA	NA	#VALUE!	#VALUE!
ENSG00000257056	LINC02282	0	NA	NA	NA	#VALUE!	#VALUE!
ENSG00000257062	NA	0	NA	NA	NA	#VALUE!	#VALUE!
ENSG00000257070	NA	0	NA	NA	NA	#VALUE!	#VALUE!
ENSG00000257075	RPEP6	0	NA	NA	NA	#VALUE!	#VALUE!
ENSG00000257078	NA	0	NA	NA	NA	#VALUE!	#VALUE!
ENSG00000257087	NA	0	NA	NA	NA	#VALUE!	#VALUE!
ENSG00000257094	NA	0	NA	NA	NA	#VALUE!	#VALUE!
ENSG00000257095	LOC105370022	0	NA	NA	NA	#VALUE!	#VALUE!
ENSG00000257101	LRRC37A13P	0	NA	NA	NA	#VALUE!	#VALUE!
ENSG00000257105	NA	0	NA	NA	NA	#VALUE!	#VALUE!
ENSG00000257114	LINC02451	0	NA	NA	NA	#VALUE!	#VALUE!
ENSG00000257115	OR11H12	0	NA	NA	NA	#VALUE!	#VALUE!
ENSG00000257120	NA	0	NA	NA	NA	#VALUE!	#VALUE!
ENSG00000257124	NA	0	NA	NA	NA	#VALUE!	#VALUE!
ENSG00000257125	NA	0	NA	NA	NA	#VALUE!	#VALUE!
ENSG00000257126	NA	0	NA	NA	NA	#VALUE!	#VALUE!
ENSG00000257127	CLLU1	0	NA	NA	NA	#VALUE!	#VALUE!
ENSG00000257128	LOC100129078	0	NA	NA	NA	#VALUE!	#VALUE!
ENSG00000257129	NA	0	NA	NA	NA	#VALUE!	#VALUE!
ENSG00000257137	NA	0	NA	NA	NA	#VALUE!	#VALUE!
ENSG00000257142	NA	0	NA	NA	NA	#VALUE!	#VALUE!
ENSG00000257146	NA	0	NA	NA	NA	#VALUE!	#VALUE!
ENSG00000257150	NA	0	NA	NA	NA	#VALUE!	#VALUE!
ENSG00000257155	NA	0	NA	NA	NA	#VALUE!	#VALUE!
ENSG00000257157	NA	0	NA	NA	NA	#VALUE!	#VALUE!
ENSG00000257162	NA	0	NA	NA	NA	#VALUE!	#VALUE!
ENSG00000257165	NA	0	NA	NA	NA	#VALUE!	#VALUE!
ENSG00000257171	NA	0	NA	NA	NA	#VALUE!	#VALUE!
ENSG00000257173	AK6P2	0	NA	NA	NA	#VALUE!	#VALUE!
ENSG00000257184	NA	0	NA	NA	NA	#VALUE!	#VALUE!
ENSG00000257198	NA	0	NA	NA	NA	#VALUE!	#VALUE!
ENSG00000257202	NA	0	NA	NA	NA	#VALUE!	#VALUE!
ENSG00000257220	PRXL2AP1	0	NA	NA	NA	#VALUE!	#VALUE!
ENSG00000257224	NA	0	NA	NA	NA	#VALUE!	#VALUE!
ENSG00000257230	NA	0	NA	NA	NA	#VALUE!	#VALUE!
ENSG00000257235	NA	0	NA	NA	NA	#VALUE!	#VALUE!
ENSG00000257237	NA	0	NA	NA	NA	#VALUE!	#VALUE!
ENSG00000257239	NA	0	NA	NA	NA	#VALUE!	#VALUE!
ENSG00000257241	NA	0	NA	NA	NA	#VALUE!	#VALUE!
ENSG00000257254	NA	0	NA	NA	NA	#VALUE!	#VALUE!
ENSG00000257256	NA	0	NA	NA	NA	#VALUE!	#VALUE!
ENSG00000257258	NA	0	NA	NA	NA	#VALUE!	#VALUE!
ENSG00000257265	NA	0	NA	NA	NA	#VALUE!	#VALUE!
ENSG00000257268	NA	0	NA	NA	NA	#VALUE!	#VALUE!
ENSG00000257271	NA	0	NA	NA	NA	#VALUE!	#VALUE!
ENSG00000257281	LOC196469	0	NA	NA	NA	#VALUE!	#VALUE!
ENSG00000257284	NA	0	NA	NA	NA	#VALUE!	#VALUE!
ENSG00000257287	NA	0	NA	NA	NA	#VALUE!	#VALUE!
ENSG00000257288	NA	0	NA	NA	NA	#VALUE!	#VALUE!
ENSG00000257289	NA	0	NA	NA	NA	#VALUE!	#VALUE!
ENSG00000257292	NA	0	NA	NA	NA	#VALUE!	#VALUE!
ENSG00000257294	NA	0	NA	NA	NA	#VALUE!	#VALUE!
ENSG00000257296	NA	0	NA	NA	NA	#VALUE!	#VALUE!
ENSG00000257300	HAUS8P1	0	NA	NA	NA	#VALUE!	#VALUE!
ENSG00000257302	NA	0	NA	NA	NA	#VALUE!	#VALUE!
ENSG00000257308	PGBD3P1	0	NA	NA	NA	#VALUE!	#VALUE!
ENSG00000257310	NA	0	NA	NA	NA	#VALUE!	#VALUE!
ENSG00000257323	NA	0	NA	NA	NA	#VALUE!	#VALUE!
ENSG00000257325	NA	0	NA	NA	NA	#VALUE!	#VALUE!
ENSG00000257332	NA	0	NA	NA	NA	#VALUE!	#VALUE!
ENSG00000257336	NA	0	NA	NA	NA	#VALUE!	#VALUE!
ENSG00000257343	NA	0	NA	NA	NA	#VALUE!	#VALUE!
ENSG00000257356	BNIP3P6	0	NA	NA	NA	#VALUE!	#VALUE!
ENSG00000257364	NA	0	NA	NA	NA	#VALUE!	#VALUE!
ENSG00000257373	NA	0	NA	NA	NA	#VALUE!	#VALUE!
ENSG00000257381	MIR3179-2	0	NA	NA	NA	#VALUE!	#VALUE!
ENSG00000257389	NA	0	NA	NA	NA	#VALUE!	#VALUE!
ENSG00000257392	LOC644746	0	NA	NA	NA	#VALUE!	#VALUE!
ENSG00000257395	NA	0	NA	NA	NA	#VALUE!	#VALUE!
ENSG00000257400	NA	0	NA	NA	NA	#VALUE!	#VALUE!
ENSG00000257402	NA	0	NA	NA	NA	#VALUE!	#VALUE!
ENSG00000257404	NA	0	NA	NA	NA	#VALUE!	#VALUE!
ENSG00000257405	NA	0	NA	NA	NA	#VALUE!	#VALUE!
ENSG00000257407	NA	0	NA	NA	NA	#VALUE!	#VALUE!
ENSG00000257408	NA	0	NA	NA	NA	#VALUE!	#VALUE!
ENSG00000257410	NA	0	NA	NA	NA	#VALUE!	#VALUE!
ENSG00000257411	NA	0	NA	NA	NA	#VALUE!	#VALUE!
ENSG00000257414	NA	0	NA	NA	NA	#VALUE!	#VALUE!
ENSG00000257415	NA	0	NA	NA	NA	#VALUE!	#VALUE!
ENSG00000257426	NA	0	NA	NA	NA	#VALUE!	#VALUE!
ENSG00000257429	NA	0	NA	NA	NA	#VALUE!	#VALUE!
ENSG00000257432	NA	0	NA	NA	NA	#VALUE!	#VALUE!
ENSG00000257435	NA	0	NA	NA	NA	#VALUE!	#VALUE!
ENSG00000257438	NA	0	NA	NA	NA	#VALUE!	#VALUE!
ENSG00000257452	NA	0	NA	NA	NA	#VALUE!	#VALUE!
ENSG00000257456	NA	0	NA	NA	NA	#VALUE!	#VALUE!
ENSG00000257458	NA	0	NA	NA	NA	#VALUE!	#VALUE!
ENSG00000257464	NA	0	NA	NA	NA	#VALUE!	#VALUE!
ENSG00000257480	MRPL2P1	0	NA	NA	NA	#VALUE!	#VALUE!
ENSG00000257488	NA	0	NA	NA	NA	#VALUE!	#VALUE!
ENSG00000257493	NA	0	NA	NA	NA	#VALUE!	#VALUE!
ENSG00000257494	NA	0	NA	NA	NA	#VALUE!	#VALUE!
ENSG00000257500	NA	0	NA	NA	NA	#VALUE!	#VALUE!
ENSG00000257501	NA	0	NA	NA	NA	#VALUE!	#VALUE!
ENSG00000257503	NA	0	NA	NA	NA	#VALUE!	#VALUE!
ENSG00000257504	LINC02297	0	NA	NA	NA	#VALUE!	#VALUE!
ENSG00000257506	PLA2G10HP	0	NA	NA	NA	#VALUE!	#VALUE!
ENSG00000257512	NA	0	NA	NA	NA	#VALUE!	#VALUE!
ENSG00000257514	NA	0	NA	NA	NA	#VALUE!	#VALUE!
ENSG00000257515	NA	0	NA	NA	NA	#VALUE!	#VALUE!
ENSG00000257517	NA	0	NA	NA	NA	#VALUE!	#VALUE!
ENSG00000257519	NA	0	NA	NA	NA	#VALUE!	#VALUE!
ENSG00000257523	NA	0	NA	NA	NA	#VALUE!	#VALUE!
ENSG00000257528	KRT8P19	0	NA	NA	NA	#VALUE!	#VALUE!
ENSG00000257531	NA	0	NA	NA	NA	#VALUE!	#VALUE!
ENSG00000257548	NA	0	NA	NA	NA	#VALUE!	#VALUE!
ENSG00000257551	HLX-AS1	0	NA	NA	NA	#VALUE!	#VALUE!
ENSG00000257558	NA	0	NA	NA	NA	#VALUE!	#VALUE!
ENSG00000257569	NA	0	NA	NA	NA	#VALUE!	#VALUE!
ENSG00000257570	NA	0	NA	NA	NA	#VALUE!	#VALUE!
ENSG00000257572	SSBL3P	0	NA	NA	NA	#VALUE!	#VALUE!
ENSG00000257580	NA	0	NA	NA	NA	#VALUE!	#VALUE!
ENSG00000257582	NA	0	NA	NA	NA	#VALUE!	#VALUE!
ENSG00000257586	LOC100421126	0	NA	NA	NA	#VALUE!	#VALUE!
ENSG00000257587	NA	0	NA	NA	NA	#VALUE!	#VALUE!
ENSG00000257604	NA	0	NA	NA	NA	#VALUE!	#VALUE!
ENSG00000257609	VN1R57P	0	NA	NA	NA	#VALUE!	#VALUE!
ENSG00000257614	NA	0	NA	NA	NA	#VALUE!	#VALUE!
ENSG00000257622	NA	10.6462	3.06654	2.75211	1.11425	#VALUE!	#VALUE!
ENSG00000257629	LOC100287355	0	NA	NA	NA	#VALUE!	#VALUE!
ENSG00000257634	NA	0	NA	NA	NA	#VALUE!	#VALUE!
ENSG00000257635	NA	0	NA	NA	NA	#VALUE!	#VALUE!
ENSG00000257639	LOC646828	0	NA	NA	NA	#VALUE!	#VALUE!
ENSG00000257643	NA	0	NA	NA	NA	#VALUE!	#VALUE!
ENSG00000257644	NA	0	NA	NA	NA	#VALUE!	#VALUE!
ENSG00000257648	NA	0	NA	NA	NA	#VALUE!	#VALUE!
ENSG00000257649	NA	0	NA	NA	NA	#VALUE!	#VALUE!
ENSG00000257658	NA	0	NA	NA	NA	#VALUE!	#VALUE!
ENSG00000257662	EIF4A1P12	0	NA	NA	NA	#VALUE!	#VALUE!
ENSG00000257664	NA	0	NA	NA	NA	#VALUE!	#VALUE!
ENSG00000257666	NA	0	NA	NA	NA	#VALUE!	#VALUE!
ENSG00000257672	NA	0	NA	NA	NA	#VALUE!	#VALUE!
ENSG00000257683	NA	0	NA	NA	NA	#VALUE!	#VALUE!
ENSG00000257687	NA	0	NA	NA	NA	#VALUE!	#VALUE!
ENSG00000257691	NA	0	NA	NA	NA	#VALUE!	#VALUE!
ENSG00000257700	NA	0	NA	NA	NA	#VALUE!	#VALUE!
ENSG00000257720	NA	0	NA	NA	NA	#VALUE!	#VALUE!
ENSG00000257721	NA	0	NA	NA	NA	#VALUE!	#VALUE!
ENSG00000257723	NA	0	NA	NA	NA	#VALUE!	#VALUE!
ENSG00000257726	NA	0	NA	NA	NA	#VALUE!	#VALUE!
ENSG00000257730	NA	0	NA	NA	NA	#VALUE!	#VALUE!
ENSG00000257731	SSBP3P4	0	NA	NA	NA	#VALUE!	#VALUE!
ENSG00000257732	TXNRD1-AS1	0	NA	NA	NA	#VALUE!	#VALUE!
ENSG00000257737	NA	0	NA	NA	NA	#VALUE!	#VALUE!
ENSG00000257738	LOC100419293	0	NA	NA	NA	#VALUE!	#VALUE!
ENSG00000257740	NA	0	NA	NA	NA	#VALUE!	#VALUE!
ENSG00000257741	LINC01490	0	NA	NA	NA	#VALUE!	#VALUE!
ENSG00000257747	LINC02426	0	NA	NA	NA	#VALUE!	#VALUE!
ENSG00000257748	LINC02281	0	NA	NA	NA	#VALUE!	#VALUE!
ENSG00000257750	LINC02445	0	NA	NA	NA	#VALUE!	#VALUE!
ENSG00000257751	LOC100422528	0	NA	NA	NA	#VALUE!	#VALUE!
ENSG00000257754	NA	0	NA	NA	NA	#VALUE!	#VALUE!
ENSG00000257756	LINC02386	0	NA	NA	NA	#VALUE!	#VALUE!
ENSG00000257757	OR6C7P	0	NA	NA	NA	#VALUE!	#VALUE!
ENSG00000257777	NA	0	NA	NA	NA	#VALUE!	#VALUE!
ENSG00000257780	NA	0	NA	NA	NA	#VALUE!	#VALUE!
ENSG00000257781	NA	0	NA	NA	NA	#VALUE!	#VALUE!
ENSG00000257784	LINC02400	0	NA	NA	NA	#VALUE!	#VALUE!
ENSG00000257786	AKIRIN1P1	0	NA	NA	NA	#VALUE!	#VALUE!
ENSG00000257787	LOC124903074	0	NA	NA	NA	#VALUE!	#VALUE!
ENSG00000257792	OR5BJ1P	0	NA	NA	NA	#VALUE!	#VALUE!
ENSG00000257797	NA	0	NA	NA	NA	#VALUE!	#VALUE!
ENSG00000257802	NA	0	NA	NA	NA	#VALUE!	#VALUE!
ENSG00000257807	STBD1P1	0	NA	NA	NA	#VALUE!	#VALUE!
ENSG00000257820	NA	0	NA	NA	NA	#VALUE!	#VALUE!
ENSG00000257823	NA	0	NA	NA	NA	#VALUE!	#VALUE!
ENSG00000257824	NA	0	NA	NA	NA	#VALUE!	#VALUE!
ENSG00000257825	NA	0	NA	NA	NA	#VALUE!	#VALUE!
ENSG00000257826	NA	0	NA	NA	NA	#VALUE!	#VALUE!
ENSG00000257830	NA	0	NA	NA	NA	#VALUE!	#VALUE!
ENSG00000257837	NA	0	NA	NA	NA	#VALUE!	#VALUE!
ENSG00000257844	NA	0	NA	NA	NA	#VALUE!	#VALUE!
ENSG00000257845	LINC02294	0	NA	NA	NA	#VALUE!	#VALUE!
ENSG00000257847	NA	0	NA	NA	NA	#VALUE!	#VALUE!
ENSG00000257848	NA	0	NA	NA	NA	#VALUE!	#VALUE!
ENSG00000257849	NA	0	NA	NA	NA	#VALUE!	#VALUE!
ENSG00000257852	NA	0	NA	NA	NA	#VALUE!	#VALUE!
ENSG00000257853	NA	0	NA	NA	NA	#VALUE!	#VALUE!
ENSG00000257855	LOC101059974	0	NA	NA	NA	#VALUE!	#VALUE!
ENSG00000257858	MTND1P24	0	NA	NA	NA	#VALUE!	#VALUE!
ENSG00000257860	C12orf42-AS1	0	NA	NA	NA	#VALUE!	#VALUE!
ENSG00000257863	NA	0	NA	NA	NA	#VALUE!	#VALUE!
ENSG00000257864	LOC100294713	0	NA	NA	NA	#VALUE!	#VALUE!
ENSG00000257865	NA	0	NA	NA	NA	#VALUE!	#VALUE!
ENSG00000257870	NA	0	NA	NA	NA	#VALUE!	#VALUE!
ENSG00000257872	LOC641695	0	NA	NA	NA	#VALUE!	#VALUE!
ENSG00000257891	NA	0	NA	NA	NA	#VALUE!	#VALUE!
ENSG00000257896	NA	0	NA	NA	NA	#VALUE!	#VALUE!
ENSG00000257897	NA	0	NA	NA	NA	#VALUE!	#VALUE!
ENSG00000257905	NA	0	NA	NA	NA	#VALUE!	#VALUE!
ENSG00000257912	NA	0	NA	NA	NA	#VALUE!	#VALUE!
ENSG00000257915	NA	0	NA	NA	NA	#VALUE!	#VALUE!
ENSG00000257920	NA	0	NA	NA	NA	#VALUE!	#VALUE!
ENSG00000257924	NA	0	NA	NA	NA	#VALUE!	#VALUE!
ENSG00000257925	NA	0	NA	NA	NA	#VALUE!	#VALUE!
ENSG00000257927	MRPS36P5	0	NA	NA	NA	#VALUE!	#VALUE!
ENSG00000257932	NA	0	NA	NA	NA	#VALUE!	#VALUE!
ENSG00000257940	NA	0	NA	NA	NA	#VALUE!	#VALUE!
ENSG00000257943	NA	0	NA	NA	NA	#VALUE!	#VALUE!
ENSG00000257947	NA	0	NA	NA	NA	#VALUE!	#VALUE!
ENSG00000257948	NA	0	NA	NA	NA	#VALUE!	#VALUE!
ENSG00000257951	NA	0	NA	NA	NA	#VALUE!	#VALUE!
ENSG00000257953	NA	0	NA	NA	NA	#VALUE!	#VALUE!
ENSG00000257957	QRSL1P3	0	NA	NA	NA	#VALUE!	#VALUE!
ENSG00000257958	NA	0	NA	NA	NA	#VALUE!	#VALUE!
ENSG00000257959	NA	0	NA	NA	NA	#VALUE!	#VALUE!
ENSG00000257979	SNRPGP18	0	NA	NA	NA	#VALUE!	#VALUE!
ENSG00000257991	NA	0	NA	NA	NA	#VALUE!	#VALUE!
ENSG00000257994	NA	0	NA	NA	NA	#VALUE!	#VALUE!
ENSG00000257995	NA	0	NA	NA	NA	#VALUE!	#VALUE!
ENSG00000257997	LOC105369995	0	NA	NA	NA	#VALUE!	#VALUE!
ENSG00000257998	NA	0	NA	NA	NA	#VALUE!	#VALUE!
ENSG00000258007	NA	0	NA	NA	NA	#VALUE!	#VALUE!
ENSG00000258010	NA	0	NA	NA	NA	#VALUE!	#VALUE!
ENSG00000258013	RPL3P13	0	NA	NA	NA	#VALUE!	#VALUE!
ENSG00000258024	OR5BT1P	0	NA	NA	NA	#VALUE!	#VALUE!
ENSG00000258026	NA	0	NA	NA	NA	#VALUE!	#VALUE!
ENSG00000258027	NA	0	NA	NA	NA	#VALUE!	#VALUE!
ENSG00000258033	NA	0	NA	NA	NA	#VALUE!	#VALUE!
ENSG00000258036	NA	0	NA	NA	NA	#VALUE!	#VALUE!
ENSG00000258038	LINC02327	0	NA	NA	NA	#VALUE!	#VALUE!
ENSG00000258039	LOC101928937	0	NA	NA	NA	#VALUE!	#VALUE!
ENSG00000258050	NA	0	NA	NA	NA	#VALUE!	#VALUE!
ENSG00000258051	NA	0	NA	NA	NA	#VALUE!	#VALUE!
ENSG00000258065	LOC100420424	0	NA	NA	NA	#VALUE!	#VALUE!
ENSG00000258068	NA	0	NA	NA	NA	#VALUE!	#VALUE!
ENSG00000258071	NA	0	NA	NA	NA	#VALUE!	#VALUE!
ENSG00000258073	NA	0	NA	NA	NA	#VALUE!	#VALUE!
ENSG00000258076	LOC100422529	0	NA	NA	NA	#VALUE!	#VALUE!
ENSG00000258080	NA	0	NA	NA	NA	#VALUE!	#VALUE!
ENSG00000258082	NA	0	NA	NA	NA	#VALUE!	#VALUE!
ENSG00000258090	NA	0	NA	NA	NA	#VALUE!	#VALUE!
ENSG00000258091	NA	0	NA	NA	NA	#VALUE!	#VALUE!
ENSG00000258098	LINC02286	0	NA	NA	NA	#VALUE!	#VALUE!
ENSG00000258104	NA	0	NA	NA	NA	#VALUE!	#VALUE!
ENSG00000258107	NA	0	NA	NA	NA	#VALUE!	#VALUE!
ENSG00000258108	NA	0	NA	NA	NA	#VALUE!	#VALUE!
ENSG00000258112	CCNG2P1	0	NA	NA	NA	#VALUE!	#VALUE!
ENSG00000258114	NA	0	NA	NA	NA	#VALUE!	#VALUE!
ENSG00000258116	PPIAP45	0	NA	NA	NA	#VALUE!	#VALUE!
ENSG00000258118	PPIAP44	0	NA	NA	NA	#VALUE!	#VALUE!
ENSG00000258120	NA	0	NA	NA	NA	#VALUE!	#VALUE!
ENSG00000258121	NA	0	NA	NA	NA	#VALUE!	#VALUE!
ENSG00000258123	LINC02444	0	NA	NA	NA	#VALUE!	#VALUE!
ENSG00000258125	NA	0	NA	NA	NA	#VALUE!	#VALUE!
ENSG00000258134	LOC100420186	0	NA	NA	NA	#VALUE!	#VALUE!
ENSG00000258135	LINC02396	0	NA	NA	NA	#VALUE!	#VALUE!
ENSG00000258140	NA	0	NA	NA	NA	#VALUE!	#VALUE!
ENSG00000258142	NA	0	NA	NA	NA	#VALUE!	#VALUE!
ENSG00000258144	LINC02406	0	NA	NA	NA	#VALUE!	#VALUE!
ENSG00000258148	NA	0	NA	NA	NA	#VALUE!	#VALUE!
ENSG00000258150	NA	0	NA	NA	NA	#VALUE!	#VALUE!
ENSG00000258154	NA	0	NA	NA	NA	#VALUE!	#VALUE!
ENSG00000258159	NA	0	NA	NA	NA	#VALUE!	#VALUE!
ENSG00000258167	LOC105369736	0	NA	NA	NA	#VALUE!	#VALUE!
ENSG00000258172	NA	0	NA	NA	NA	#VALUE!	#VALUE!
ENSG00000258173	NA	0	NA	NA	NA	#VALUE!	#VALUE!
ENSG00000258175	NA	0	NA	NA	NA	#VALUE!	#VALUE!
ENSG00000258178	NA	0	NA	NA	NA	#VALUE!	#VALUE!
ENSG00000258179	NA	0	NA	NA	NA	#VALUE!	#VALUE!
ENSG00000258184	NA	0	NA	NA	NA	#VALUE!	#VALUE!
ENSG00000258193	NA	0	NA	NA	NA	#VALUE!	#VALUE!
ENSG00000258202	NA	0	NA	NA	NA	#VALUE!	#VALUE!
ENSG00000258205	NA	0	NA	NA	NA	#VALUE!	#VALUE!
ENSG00000258206	LOC100129589	0	NA	NA	NA	#VALUE!	#VALUE!
ENSG00000258212	NA	0	NA	NA	NA	#VALUE!	#VALUE!
ENSG00000258214	NA	0	NA	NA	NA	#VALUE!	#VALUE!
ENSG00000258220	LINC02424	0	NA	NA	NA	#VALUE!	#VALUE!
ENSG00000258223	PRSS58	0	NA	NA	NA	#VALUE!	#VALUE!
ENSG00000258224	NA	0	NA	NA	NA	#VALUE!	#VALUE!
ENSG00000258233	NA	0	NA	NA	NA	#VALUE!	#VALUE!
ENSG00000258234	NA	0	NA	NA	NA	#VALUE!	#VALUE!
ENSG00000258235	NA	0	NA	NA	NA	#VALUE!	#VALUE!
ENSG00000258239	MTND2P17	0	NA	NA	NA	#VALUE!	#VALUE!
ENSG00000258240	LINC01404	0	NA	NA	NA	#VALUE!	#VALUE!
ENSG00000258244	NA	0	NA	NA	NA	#VALUE!	#VALUE!
ENSG00000258251	NA	0	NA	NA	NA	#VALUE!	#VALUE!
ENSG00000258253	NA	0	NA	NA	NA	#VALUE!	#VALUE!
ENSG00000258254	LOC124903026	0	NA	NA	NA	#VALUE!	#VALUE!
ENSG00000258262	MTCH2P2	0	NA	NA	NA	#VALUE!	#VALUE!
ENSG00000258271	NA	0	NA	NA	NA	#VALUE!	#VALUE!
ENSG00000258272	NA	0	NA	NA	NA	#VALUE!	#VALUE!
ENSG00000258275	OR7K1P	0	NA	NA	NA	#VALUE!	#VALUE!
ENSG00000258278	NA	0	NA	NA	NA	#VALUE!	#VALUE!
ENSG00000258283	NA	0	NA	NA	NA	#VALUE!	#VALUE!
ENSG00000258288	NA	0	NA	NA	NA	#VALUE!	#VALUE!
ENSG00000258290	NA	0	NA	NA	NA	#VALUE!	#VALUE!
ENSG00000258292	LINC02410	0	NA	NA	NA	#VALUE!	#VALUE!
ENSG00000258304	NA	0	NA	NA	NA	#VALUE!	#VALUE!
ENSG00000258313	NA	0	NA	NA	NA	#VALUE!	#VALUE!
ENSG00000258314	NA	0	NA	NA	NA	#VALUE!	#VALUE!
ENSG00000258323	NA	0	NA	NA	NA	#VALUE!	#VALUE!
ENSG00000258324	NA	0	NA	NA	NA	#VALUE!	#VALUE!
ENSG00000258331	LINC02461	0	NA	NA	NA	#VALUE!	#VALUE!
ENSG00000258336	NA	0	NA	NA	NA	#VALUE!	#VALUE!
ENSG00000258337	NA	0	NA	NA	NA	#VALUE!	#VALUE!
ENSG00000258338	NA	0	NA	NA	NA	#VALUE!	#VALUE!
ENSG00000258350	SYF2P1	0	NA	NA	NA	#VALUE!	#VALUE!
ENSG00000258358	NA	0	NA	NA	NA	#VALUE!	#VALUE!
ENSG00000258360	NF1P12	0	NA	NA	NA	#VALUE!	#VALUE!
ENSG00000258364	NA	0	NA	NA	NA	#VALUE!	#VALUE!
ENSG00000258367	NA	0	NA	NA	NA	#VALUE!	#VALUE!
ENSG00000258368	NA	0	NA	NA	NA	#VALUE!	#VALUE!
ENSG00000258369	ADI1P3	0	NA	NA	NA	#VALUE!	#VALUE!
ENSG00000258373	NA	0	NA	NA	NA	#VALUE!	#VALUE!
ENSG00000258375	NA	0	NA	NA	NA	#VALUE!	#VALUE!
ENSG00000258378	NA	0	NA	NA	NA	#VALUE!	#VALUE!
ENSG00000258379	NA	0	NA	NA	NA	#VALUE!	#VALUE!
ENSG00000258381	NA	0	NA	NA	NA	#VALUE!	#VALUE!
ENSG00000258383	NA	0	NA	NA	NA	#VALUE!	#VALUE!
ENSG00000258387	NA	0	NA	NA	NA	#VALUE!	#VALUE!
ENSG00000258392	NA	0	NA	NA	NA	#VALUE!	#VALUE!
ENSG00000258393	NA	0	NA	NA	NA	#VALUE!	#VALUE!
ENSG00000258400	NA	0	NA	NA	NA	#VALUE!	#VALUE!
ENSG00000258401	NA	0	NA	NA	NA	#VALUE!	#VALUE!
ENSG00000258402	NA	0	NA	NA	NA	#VALUE!	#VALUE!
ENSG00000258406	NA	0	NA	NA	NA	#VALUE!	#VALUE!
ENSG00000258411	NA	0	NA	NA	NA	#VALUE!	#VALUE!
ENSG00000258415	NA	0	NA	NA	NA	#VALUE!	#VALUE!
ENSG00000258416	NA	0	NA	NA	NA	#VALUE!	#VALUE!
ENSG00000258419	LOC105370586	0	NA	NA	NA	#VALUE!	#VALUE!
ENSG00000258420	NA	0	NA	NA	NA	#VALUE!	#VALUE!
ENSG00000258421	NA	0	NA	NA	NA	#VALUE!	#VALUE!
ENSG00000258423	OR7E105P	0	NA	NA	NA	#VALUE!	#VALUE!
ENSG00000258424	NA	0	NA	NA	NA	#VALUE!	#VALUE!
ENSG00000258426	LOC105370600	0	NA	NA	NA	#VALUE!	#VALUE!
ENSG00000258431	TMEM183AP4	0	NA	NA	NA	#VALUE!	#VALUE!
ENSG00000258433	NA	0	NA	NA	NA	#VALUE!	#VALUE!
ENSG00000258435	LOC124903037	0	NA	NA	NA	#VALUE!	#VALUE!
ENSG00000258436	RNASE12	0	NA	NA	NA	#VALUE!	#VALUE!
ENSG00000258438	OR11K2P	0	NA	NA	NA	#VALUE!	#VALUE!
ENSG00000258439	LOC100419503	0	NA	NA	NA	#VALUE!	#VALUE!
ENSG00000258440	NA	0	NA	NA	NA	#VALUE!	#VALUE!
ENSG00000258443	NA	0	NA	NA	NA	#VALUE!	#VALUE!
ENSG00000258444	NA	0	NA	NA	NA	#VALUE!	#VALUE!
ENSG00000258448	LOC100422493	0	NA	NA	NA	#VALUE!	#VALUE!
ENSG00000258452	NA	0	NA	NA	NA	#VALUE!	#VALUE!
ENSG00000258453	OR11H2	0	NA	NA	NA	#VALUE!	#VALUE!
ENSG00000258455	NA	0	NA	NA	NA	#VALUE!	#VALUE!
ENSG00000258456	PTCD2P1	0	NA	NA	NA	#VALUE!	#VALUE!
ENSG00000258462	NA	0	NA	NA	NA	#VALUE!	#VALUE!
ENSG00000258463	NA	0	NA	NA	NA	#VALUE!	#VALUE!
ENSG00000258467	NA	0	NA	NA	NA	#VALUE!	#VALUE!
ENSG00000258468	OR11G1P	0	NA	NA	NA	#VALUE!	#VALUE!
ENSG00000258478	NA	0	NA	NA	NA	#VALUE!	#VALUE!
ENSG00000258481	NA	0	NA	NA	NA	#VALUE!	#VALUE!
ENSG00000258482	NA	0	NA	NA	NA	#VALUE!	#VALUE!
ENSG00000258485	NA	0	NA	NA	NA	#VALUE!	#VALUE!
ENSG00000258490	NA	0	NA	NA	NA	#VALUE!	#VALUE!
ENSG00000258491	NA	0	NA	NA	NA	#VALUE!	#VALUE!
ENSG00000258493	NA	0	NA	NA	NA	#VALUE!	#VALUE!
ENSG00000258496	NA	0	NA	NA	NA	#VALUE!	#VALUE!
ENSG00000258497	NA	0	NA	NA	NA	#VALUE!	#VALUE!
ENSG00000258500	NA	0	NA	NA	NA	#VALUE!	#VALUE!
ENSG00000258503	NA	0	NA	NA	NA	#VALUE!	#VALUE!
ENSG00000258505	LOC100420765	0	NA	NA	NA	#VALUE!	#VALUE!
ENSG00000258506	NA	0	NA	NA	NA	#VALUE!	#VALUE!
ENSG00000258507	NA	0	NA	NA	NA	#VALUE!	#VALUE!
ENSG00000258510	LOC100422225	0	NA	NA	NA	#VALUE!	#VALUE!
ENSG00000258511	NA	0	NA	NA	NA	#VALUE!	#VALUE!
ENSG00000258513	NA	0	NA	NA	NA	#VALUE!	#VALUE!
ENSG00000258517	NA	0	NA	NA	NA	#VALUE!	#VALUE!
ENSG00000258519	NA	0	NA	NA	NA	#VALUE!	#VALUE!
ENSG00000258521	NA	0	NA	NA	NA	#VALUE!	#VALUE!
ENSG00000258524	NA	0	NA	NA	NA	#VALUE!	#VALUE!
ENSG00000258527	NA	0	NA	NA	NA	#VALUE!	#VALUE!
ENSG00000258532	LINC02305	0	NA	NA	NA	#VALUE!	#VALUE!
ENSG00000258540	NA	0	NA	NA	NA	#VALUE!	#VALUE!
ENSG00000258541	NA	0	NA	NA	NA	#VALUE!	#VALUE!
ENSG00000258542	NA	0	NA	NA	NA	#VALUE!	#VALUE!
ENSG00000258544	NA	0	NA	NA	NA	#VALUE!	#VALUE!
ENSG00000258546	CENPUP2	0	NA	NA	NA	#VALUE!	#VALUE!
ENSG00000258549	NA	0	NA	NA	NA	#VALUE!	#VALUE!
ENSG00000258557	NA	0	NA	NA	NA	#VALUE!	#VALUE!
ENSG00000258558	NA	0	NA	NA	NA	#VALUE!	#VALUE!
ENSG00000258560	NA	0	NA	NA	NA	#VALUE!	#VALUE!
ENSG00000258562	FTLP20	0	NA	NA	NA	#VALUE!	#VALUE!
ENSG00000258563	NA	0	NA	NA	NA	#VALUE!	#VALUE!
ENSG00000258564	OR4N1P	0	NA	NA	NA	#VALUE!	#VALUE!
ENSG00000258565	NA	0	NA	NA	NA	#VALUE!	#VALUE!
ENSG00000258567	DUX4L16	0	NA	NA	NA	#VALUE!	#VALUE!
ENSG00000258570	NA	0	NA	NA	NA	#VALUE!	#VALUE!
ENSG00000258571	NA	0	NA	NA	NA	#VALUE!	#VALUE!
ENSG00000258576	NA	0	NA	NA	NA	#VALUE!	#VALUE!
ENSG00000258577	NA	0	NA	NA	NA	#VALUE!	#VALUE!
ENSG00000258578	NA	0	NA	NA	NA	#VALUE!	#VALUE!
ENSG00000258580	NA	0	NA	NA	NA	#VALUE!	#VALUE!
ENSG00000258581	NA	0	NA	NA	NA	#VALUE!	#VALUE!
ENSG00000258583	LINC01500	0	NA	NA	NA	#VALUE!	#VALUE!
ENSG00000258585	NA	0	NA	NA	NA	#VALUE!	#VALUE!
ENSG00000258586	LINC02274	0	NA	NA	NA	#VALUE!	#VALUE!
ENSG00000258587	METTL5P1	0	NA	NA	NA	#VALUE!	#VALUE!
ENSG00000258590	NA	0	NA	NA	NA	#VALUE!	#VALUE!
ENSG00000258594	NA	0	NA	NA	NA	#VALUE!	#VALUE!
ENSG00000258595	NA	0	NA	NA	NA	#VALUE!	#VALUE!
ENSG00000258601	NA	0	NA	NA	NA	#VALUE!	#VALUE!
ENSG00000258602	LINC01629	0	NA	NA	NA	#VALUE!	#VALUE!
ENSG00000258613	RPL21P7	0	NA	NA	NA	#VALUE!	#VALUE!
ENSG00000258615	NA	0	NA	NA	NA	#VALUE!	#VALUE!
ENSG00000258616	LINC02303	0	NA	NA	NA	#VALUE!	#VALUE!
ENSG00000258618	RPL21P9	0	NA	NA	NA	#VALUE!	#VALUE!
ENSG00000258619	LOC100533787	0	NA	NA	NA	#VALUE!	#VALUE!
ENSG00000258622	NA	0	NA	NA	NA	#VALUE!	#VALUE!
ENSG00000258624	NA	0	NA	NA	NA	#VALUE!	#VALUE!
ENSG00000258625	OR11H5P	0	NA	NA	NA	#VALUE!	#VALUE!
ENSG00000258627	NA	0	NA	NA	NA	#VALUE!	#VALUE!
ENSG00000258629	NA	0	NA	NA	NA	#VALUE!	#VALUE!
ENSG00000258632	RPL26P5	0	NA	NA	NA	#VALUE!	#VALUE!
ENSG00000258637	NA	0	NA	NA	NA	#VALUE!	#VALUE!
ENSG00000258638	NA	0	NA	NA	NA	#VALUE!	#VALUE!
ENSG00000258639	LOC100418768	0	NA	NA	NA	#VALUE!	#VALUE!
ENSG00000258641	OR4T1P	0	NA	NA	NA	#VALUE!	#VALUE!
ENSG00000258648	NA	0	NA	NA	NA	#VALUE!	#VALUE!
ENSG00000258650	NA	0	NA	NA	NA	#VALUE!	#VALUE!
ENSG00000258654	NA	0	NA	NA	NA	#VALUE!	#VALUE!
ENSG00000258661	LOC105370455	0	NA	NA	NA	#VALUE!	#VALUE!
ENSG00000258662	NA	0	NA	NA	NA	#VALUE!	#VALUE!
ENSG00000258663	NA	0	NA	NA	NA	#VALUE!	#VALUE!
ENSG00000258665	NA	0	NA	NA	NA	#VALUE!	#VALUE!
ENSG00000258668	NA	0	NA	NA	NA	#VALUE!	#VALUE!
ENSG00000258671	NA	0	NA	NA	NA	#VALUE!	#VALUE!
ENSG00000258672	NA	0	NA	NA	NA	#VALUE!	#VALUE!
ENSG00000258680	NA	0	NA	NA	NA	#VALUE!	#VALUE!
ENSG00000258681	LOC100128373	0	NA	NA	NA	#VALUE!	#VALUE!
ENSG00000258683	NA	0	NA	NA	NA	#VALUE!	#VALUE!
ENSG00000258685	NA	0	NA	NA	NA	#VALUE!	#VALUE!
ENSG00000258693	NA	0	NA	NA	NA	#VALUE!	#VALUE!
ENSG00000258694	NA	0	NA	NA	NA	#VALUE!	#VALUE!
ENSG00000258698	NA	0	NA	NA	NA	#VALUE!	#VALUE!
ENSG00000258699	NA	0	NA	NA	NA	#VALUE!	#VALUE!
ENSG00000258703	NA	0	NA	NA	NA	#VALUE!	#VALUE!
ENSG00000258705	LOC100419912	0	NA	NA	NA	#VALUE!	#VALUE!
ENSG00000258706	NA	0	NA	NA	NA	#VALUE!	#VALUE!
ENSG00000258710	LINC01193	0	NA	NA	NA	#VALUE!	#VALUE!
ENSG00000258713	C20orf141	0	NA	NA	NA	#VALUE!	#VALUE!
ENSG00000258716	LOC105370622	0	NA	NA	NA	#VALUE!	#VALUE!
ENSG00000258719	NA	0	NA	NA	NA	#VALUE!	#VALUE!
ENSG00000258721	OR11H3P	0	NA	NA	NA	#VALUE!	#VALUE!
ENSG00000258722	NA	0	NA	NA	NA	#VALUE!	#VALUE!
ENSG00000258723	NA	0	NA	NA	NA	#VALUE!	#VALUE!
ENSG00000258726	NA	0	NA	NA	NA	#VALUE!	#VALUE!
ENSG00000258730	ITPK1-AS1	0	NA	NA	NA	#VALUE!	#VALUE!
ENSG00000258737	NA	0	NA	NA	NA	#VALUE!	#VALUE!
ENSG00000258745	NA	0	NA	NA	NA	#VALUE!	#VALUE!
ENSG00000258746	NA	0	NA	NA	NA	#VALUE!	#VALUE!
ENSG00000258747	LOC105370473	0	NA	NA	NA	#VALUE!	#VALUE!
ENSG00000258750	LOC100422641	0	NA	NA	NA	#VALUE!	#VALUE!
ENSG00000258753	NA	0	NA	NA	NA	#VALUE!	#VALUE!
ENSG00000258758	LOC440180	0	NA	NA	NA	#VALUE!	#VALUE!
ENSG00000258760	NA	0	NA	NA	NA	#VALUE!	#VALUE!
ENSG00000258762	MTND4P33	0	NA	NA	NA	#VALUE!	#VALUE!
ENSG00000258764	NA	0	NA	NA	NA	#VALUE!	#VALUE!
ENSG00000258765	NA	0	NA	NA	NA	#VALUE!	#VALUE!
ENSG00000258767	NA	0	NA	NA	NA	#VALUE!	#VALUE!
ENSG00000258771	BCAR1P2	0	NA	NA	NA	#VALUE!	#VALUE!
ENSG00000258776	NA	0	NA	NA	NA	#VALUE!	#VALUE!
ENSG00000258778	NA	0	NA	NA	NA	#VALUE!	#VALUE!
ENSG00000258781	NA	0	NA	NA	NA	#VALUE!	#VALUE!
ENSG00000258784	NA	0	NA	NA	NA	#VALUE!	#VALUE!
ENSG00000258787	SEPHS1P2	0	NA	NA	NA	#VALUE!	#VALUE!
ENSG00000258795	NA	0	NA	NA	NA	#VALUE!	#VALUE!
ENSG00000258796	NA	0	NA	NA	NA	#VALUE!	#VALUE!
ENSG00000258797	NA	0	NA	NA	NA	#VALUE!	#VALUE!
ENSG00000258799	NA	0	NA	NA	NA	#VALUE!	#VALUE!
ENSG00000258802	NA	0	NA	NA	NA	#VALUE!	#VALUE!
ENSG00000258803	LOC101927690	0	NA	NA	NA	#VALUE!	#VALUE!
ENSG00000258804	LINC01148	0	NA	NA	NA	#VALUE!	#VALUE!
ENSG00000258806	OR11H7	0	NA	NA	NA	#VALUE!	#VALUE!
ENSG00000258807	NA	0	NA	NA	NA	#VALUE!	#VALUE!
ENSG00000258810	NA	0	NA	NA	NA	#VALUE!	#VALUE!
ENSG00000258812	TRAV33	0	NA	NA	NA	#VALUE!	#VALUE!
ENSG00000258814	NA	0	NA	NA	NA	#VALUE!	#VALUE!
ENSG00000258816	NA	0	NA	NA	NA	#VALUE!	#VALUE!
ENSG00000258817	OR4C13	0	NA	NA	NA	#VALUE!	#VALUE!
ENSG00000258820	NA	0	NA	NA	NA	#VALUE!	#VALUE!
ENSG00000258822	OR4K16P	0	NA	NA	NA	#VALUE!	#VALUE!
ENSG00000258826	NA	0	NA	NA	NA	#VALUE!	#VALUE!
ENSG00000258827	NA	0	NA	NA	NA	#VALUE!	#VALUE!
ENSG00000258829	NA	0	NA	NA	NA	#VALUE!	#VALUE!
ENSG00000258834	DUX4L4	0	NA	NA	NA	#VALUE!	#VALUE!
ENSG00000258835	TRAV28	0	NA	NA	NA	#VALUE!	#VALUE!
ENSG00000258836	LOC100420347	0	NA	NA	NA	#VALUE!	#VALUE!
ENSG00000258843	LOC105370489	0	NA	NA	NA	#VALUE!	#VALUE!
ENSG00000258845	NA	0	NA	NA	NA	#VALUE!	#VALUE!
ENSG00000258848	NA	0	NA	NA	NA	#VALUE!	#VALUE!
ENSG00000258849	OR7E159P	0	NA	NA	NA	#VALUE!	#VALUE!
ENSG00000258850	NA	0	NA	NA	NA	#VALUE!	#VALUE!
ENSG00000258851	NA	0	NA	NA	NA	#VALUE!	#VALUE!
ENSG00000258855	OR11J2P	0	NA	NA	NA	#VALUE!	#VALUE!
ENSG00000258859	NA	0	NA	NA	NA	#VALUE!	#VALUE!
ENSG00000258860	NA	0	NA	NA	NA	#VALUE!	#VALUE!
ENSG00000258863	NA	0	NA	NA	NA	#VALUE!	#VALUE!
ENSG00000258864	NA	1.66156	-1.5797	2.99758	-0.526994	#VALUE!	#VALUE!
ENSG00000258866	NA	0	NA	NA	NA	#VALUE!	#VALUE!
ENSG00000258868	NA	0	NA	NA	NA	#VALUE!	#VALUE!
ENSG00000258869	LINC02312	0	NA	NA	NA	#VALUE!	#VALUE!
ENSG00000258870	NA	0	NA	NA	NA	#VALUE!	#VALUE!
ENSG00000258871	NA	0	NA	NA	NA	#VALUE!	#VALUE!
ENSG00000258874	LOC105370589	0	NA	NA	NA	#VALUE!	#VALUE!
ENSG00000258877	ATP5F1AP4	0	NA	NA	NA	#VALUE!	#VALUE!
ENSG00000258878	LOC100420096	0	NA	NA	NA	#VALUE!	#VALUE!
ENSG00000258883	NBEAP4	0	NA	NA	NA	#VALUE!	#VALUE!
ENSG00000258886	NA	0	NA	NA	NA	#VALUE!	#VALUE!
ENSG00000258887	NA	0	NA	NA	NA	#VALUE!	#VALUE!
ENSG00000258888	NA	0	NA	NA	NA	#VALUE!	#VALUE!
ENSG00000258892	NA	0	NA	NA	NA	#VALUE!	#VALUE!
ENSG00000258894	NA	0	NA	NA	NA	#VALUE!	#VALUE!
ENSG00000258897	NA	0	NA	NA	NA	#VALUE!	#VALUE!
ENSG00000258899	OR4U1P	0	NA	NA	NA	#VALUE!	#VALUE!
ENSG00000258901	NA	0	NA	NA	NA	#VALUE!	#VALUE!
ENSG00000258902	NA	0	NA	NA	NA	#VALUE!	#VALUE!
ENSG00000258905	TRAV32	0	NA	NA	NA	#VALUE!	#VALUE!
ENSG00000258906	LOC100129923	0	NA	NA	NA	#VALUE!	#VALUE!
ENSG00000258909	NA	0	NA	NA	NA	#VALUE!	#VALUE!
ENSG00000258910	LINC01956	0	NA	NA	NA	#VALUE!	#VALUE!
ENSG00000258912	LINC02316	0	NA	NA	NA	#VALUE!	#VALUE!
ENSG00000258913	LINC02691	0	NA	NA	NA	#VALUE!	#VALUE!
ENSG00000258915	NA	0	NA	NA	NA	#VALUE!	#VALUE!
ENSG00000258916	NA	0	NA	NA	NA	#VALUE!	#VALUE!
ENSG00000258917	NA	0	NA	NA	NA	#VALUE!	#VALUE!
ENSG00000258922	NA	0	NA	NA	NA	#VALUE!	#VALUE!
ENSG00000258923	NA	0	NA	NA	NA	#VALUE!	#VALUE!
ENSG00000258928	LOC102723604	0	NA	NA	NA	#VALUE!	#VALUE!
ENSG00000258930	NA	0	NA	NA	NA	#VALUE!	#VALUE!
ENSG00000258931	NA	0	NA	NA	NA	#VALUE!	#VALUE!
ENSG00000258934	NA	0	NA	NA	NA	#VALUE!	#VALUE!
ENSG00000258935	NA	0	NA	NA	NA	#VALUE!	#VALUE!
ENSG00000258942	NA	0	NA	NA	NA	#VALUE!	#VALUE!
ENSG00000258943	NA	0	NA	NA	NA	#VALUE!	#VALUE!
ENSG00000258951	KRT18P7	0	NA	NA	NA	#VALUE!	#VALUE!
ENSG00000258952	NA	0	NA	NA	NA	#VALUE!	#VALUE!
ENSG00000258954	NA	0	NA	NA	NA	#VALUE!	#VALUE!
ENSG00000258956	NA	0	NA	NA	NA	#VALUE!	#VALUE!
ENSG00000258958	NA	0	NA	NA	NA	#VALUE!	#VALUE!
ENSG00000258959	NA	0	NA	NA	NA	#VALUE!	#VALUE!
ENSG00000258960	NA	0	NA	NA	NA	#VALUE!	#VALUE!
ENSG00000258962	LOC100128939	0	NA	NA	NA	#VALUE!	#VALUE!
ENSG00000258963	NA	0	NA	NA	NA	#VALUE!	#VALUE!
ENSG00000258966	GTF3AP2	0	NA	NA	NA	#VALUE!	#VALUE!
ENSG00000258968	NA	0	NA	NA	NA	#VALUE!	#VALUE!
ENSG00000258969	LINC02307	0	NA	NA	NA	#VALUE!	#VALUE!
ENSG00000258970	NA	0	NA	NA	NA	#VALUE!	#VALUE!
ENSG00000258971	NA	0	NA	NA	NA	#VALUE!	#VALUE!
ENSG00000258972	NDUFB8P1	0	NA	NA	NA	#VALUE!	#VALUE!
ENSG00000258980	EIF1AXP2	0	NA	NA	NA	#VALUE!	#VALUE!
ENSG00000258981	NA	0	NA	NA	NA	#VALUE!	#VALUE!
ENSG00000258987	NA	0	NA	NA	NA	#VALUE!	#VALUE!
ENSG00000258991	DUX4L19	0	NA	NA	NA	#VALUE!	#VALUE!
ENSG00000258992	TSPY1	0	NA	NA	NA	#VALUE!	#VALUE!
ENSG00000258993	NA	0	NA	NA	NA	#VALUE!	#VALUE!
ENSG00000258994	LINC02309	0	NA	NA	NA	#VALUE!	#VALUE!
ENSG00000258996	NA	0	NA	NA	NA	#VALUE!	#VALUE!
ENSG00000258997	NA	0	NA	NA	NA	#VALUE!	#VALUE!
ENSG00000259000	DOCK11P1	0	NA	NA	NA	#VALUE!	#VALUE!
ENSG00000259003	NA	0	NA	NA	NA	#VALUE!	#VALUE!
ENSG00000259008	NA	0	NA	NA	NA	#VALUE!	#VALUE!
ENSG00000259011	ATP10A-DT	0	NA	NA	NA	#VALUE!	#VALUE!
ENSG00000259012	MTCYBP27	0	NA	NA	NA	#VALUE!	#VALUE!
ENSG00000259013	NA	0	NA	NA	NA	#VALUE!	#VALUE!
ENSG00000259016	LOC100421751	0	NA	NA	NA	#VALUE!	#VALUE!
ENSG00000259019	NA	0	NA	NA	NA	#VALUE!	#VALUE!
ENSG00000259022	NA	0	NA	NA	NA	#VALUE!	#VALUE!
ENSG00000259025	LOC283804	0	NA	NA	NA	#VALUE!	#VALUE!
ENSG00000259026	NA	0	NA	NA	NA	#VALUE!	#VALUE!
ENSG00000259028	NA	0	NA	NA	NA	#VALUE!	#VALUE!
ENSG00000259029	DUX4L18	0	NA	NA	NA	#VALUE!	#VALUE!
ENSG00000259041	NA	0	NA	NA	NA	#VALUE!	#VALUE!
ENSG00000259042	NA	0	NA	NA	NA	#VALUE!	#VALUE!
ENSG00000259043	BRD7P1	0	NA	NA	NA	#VALUE!	#VALUE!
ENSG00000259047	NA	0	NA	NA	NA	#VALUE!	#VALUE!
ENSG00000259050	NA	0	NA	NA	NA	#VALUE!	#VALUE!
ENSG00000259053	NA	0	NA	NA	NA	#VALUE!	#VALUE!
ENSG00000259055	NA	0	NA	NA	NA	#VALUE!	#VALUE!
ENSG00000259057	THRAP3P2	0	NA	NA	NA	#VALUE!	#VALUE!
ENSG00000259059	NA	0	NA	NA	NA	#VALUE!	#VALUE!
ENSG00000259060	NA	0	NA	NA	NA	#VALUE!	#VALUE!
ENSG00000259061	NA	0	NA	NA	NA	#VALUE!	#VALUE!
ENSG00000259064	NA	0	NA	NA	NA	#VALUE!	#VALUE!
ENSG00000259067	NA	0	NA	NA	NA	#VALUE!	#VALUE!
ENSG00000259068	NA	0	NA	NA	NA	#VALUE!	#VALUE!
ENSG00000259069	NA	0	NA	NA	NA	#VALUE!	#VALUE!
ENSG00000259073	FOXN3-AS2	0	NA	NA	NA	#VALUE!	#VALUE!
ENSG00000259074	NA	0	NA	NA	NA	#VALUE!	#VALUE!
ENSG00000259076	NA	0	NA	NA	NA	#VALUE!	#VALUE!
ENSG00000259077	NA	0	NA	NA	NA	#VALUE!	#VALUE!
ENSG00000259089	GRAMD4P5	0	NA	NA	NA	#VALUE!	#VALUE!
ENSG00000259090	SEPTIN7P1	0	NA	NA	NA	#VALUE!	#VALUE!
ENSG00000259091	LINC00517	0	NA	NA	NA	#VALUE!	#VALUE!
ENSG00000259092	TRAV30	0	NA	NA	NA	#VALUE!	#VALUE!
ENSG00000259094	NA	0	NA	NA	NA	#VALUE!	#VALUE!
ENSG00000259095	GTF2IP22	0	NA	NA	NA	#VALUE!	#VALUE!
ENSG00000259097	LOC105370654	0	NA	NA	NA	#VALUE!	#VALUE!
ENSG00000259103	NA	0	NA	NA	NA	#VALUE!	#VALUE!
ENSG00000259105	RPS3AP4	0	NA	NA	NA	#VALUE!	#VALUE!
ENSG00000259106	NA	0	NA	NA	NA	#VALUE!	#VALUE!
ENSG00000259109	NA	0	NA	NA	NA	#VALUE!	#VALUE!
ENSG00000259110	LINC02304	0	NA	NA	NA	#VALUE!	#VALUE!
ENSG00000259111	NA	0	NA	NA	NA	#VALUE!	#VALUE!
ENSG00000259116	HSPA2-AS1	0	NA	NA	NA	#VALUE!	#VALUE!
ENSG00000259117	NA	0	NA	NA	NA	#VALUE!	#VALUE!
ENSG00000259119	NA	0	NA	NA	NA	#VALUE!	#VALUE!
ENSG00000259121	NA	0	NA	NA	NA	#VALUE!	#VALUE!
ENSG00000259122	NA	0	NA	NA	NA	#VALUE!	#VALUE!
ENSG00000259136	NA	0	NA	NA	NA	#VALUE!	#VALUE!
ENSG00000259140	NA	0	NA	NA	NA	#VALUE!	#VALUE!
ENSG00000259142	NA	0	NA	NA	NA	#VALUE!	#VALUE!
ENSG00000259148	NA	0	NA	NA	NA	#VALUE!	#VALUE!
ENSG00000259149	NA	0	NA	NA	NA	#VALUE!	#VALUE!
ENSG00000259150	LINC00929	0	NA	NA	NA	#VALUE!	#VALUE!
ENSG00000259152	NA	0	NA	NA	NA	#VALUE!	#VALUE!
ENSG00000259154	DUX4L17	0	NA	NA	NA	#VALUE!	#VALUE!
ENSG00000259156	NA	0	NA	NA	NA	#VALUE!	#VALUE!
ENSG00000259157	NA	0	NA	NA	NA	#VALUE!	#VALUE!
ENSG00000259160	NA	0	NA	NA	NA	#VALUE!	#VALUE!
ENSG00000259161	NA	0	NA	NA	NA	#VALUE!	#VALUE!
ENSG00000259162	NA	0	NA	NA	NA	#VALUE!	#VALUE!
ENSG00000259165	DDX18P1	0	NA	NA	NA	#VALUE!	#VALUE!
ENSG00000259170	LOC104613533	0	NA	NA	NA	#VALUE!	#VALUE!
ENSG00000259173	LOC100289091	0	NA	NA	NA	#VALUE!	#VALUE!
ENSG00000259177	NA	0	NA	NA	NA	#VALUE!	#VALUE!
ENSG00000259178	NA	0	NA	NA	NA	#VALUE!	#VALUE!
ENSG00000259179	NA	0	NA	NA	NA	#VALUE!	#VALUE!
ENSG00000259180	NA	0	NA	NA	NA	#VALUE!	#VALUE!
ENSG00000259182	LOC124903564	0	NA	NA	NA	#VALUE!	#VALUE!
ENSG00000259183	MED28P6	0	NA	NA	NA	#VALUE!	#VALUE!
ENSG00000259185	NA	0	NA	NA	NA	#VALUE!	#VALUE!
ENSG00000259188	LOC102724587	0	NA	NA	NA	#VALUE!	#VALUE!
ENSG00000259192	NA	0	NA	NA	NA	#VALUE!	#VALUE!
ENSG00000259194	NA	0	NA	NA	NA	#VALUE!	#VALUE!
ENSG00000259195	NA	0	NA	NA	NA	#VALUE!	#VALUE!
ENSG00000259196	NA	0	NA	NA	NA	#VALUE!	#VALUE!
ENSG00000259198	NA	0	NA	NA	NA	#VALUE!	#VALUE!
ENSG00000259201	NA	0	NA	NA	NA	#VALUE!	#VALUE!
ENSG00000259202	SMAD3-AS1	0	NA	NA	NA	#VALUE!	#VALUE!
ENSG00000259204	NA	0	NA	NA	NA	#VALUE!	#VALUE!
ENSG00000259208	NA	0	NA	NA	NA	#VALUE!	#VALUE!
ENSG00000259213	NA	0	NA	NA	NA	#VALUE!	#VALUE!
ENSG00000259214	NA	0	NA	NA	NA	#VALUE!	#VALUE!
ENSG00000259217	NA	0	NA	NA	NA	#VALUE!	#VALUE!
ENSG00000259218	LINC00928	0	NA	NA	NA	#VALUE!	#VALUE!
ENSG00000259221	NA	0	NA	NA	NA	#VALUE!	#VALUE!
ENSG00000259227	NA	0	NA	NA	NA	#VALUE!	#VALUE!
ENSG00000259228	NA	0	NA	NA	NA	#VALUE!	#VALUE!
ENSG00000259229	NA	0	NA	NA	NA	#VALUE!	#VALUE!
ENSG00000259231	NA	0	NA	NA	NA	#VALUE!	#VALUE!
ENSG00000259236	NA	0	NA	NA	NA	#VALUE!	#VALUE!
ENSG00000259239	NA	0	NA	NA	NA	#VALUE!	#VALUE!
ENSG00000259242	NA	0	NA	NA	NA	#VALUE!	#VALUE!
ENSG00000259247	NA	0	NA	NA	NA	#VALUE!	#VALUE!
ENSG00000259252	NA	0	NA	NA	NA	#VALUE!	#VALUE!
ENSG00000259254	NA	0	NA	NA	NA	#VALUE!	#VALUE!
ENSG00000259258	NA	0	NA	NA	NA	#VALUE!	#VALUE!
ENSG00000259259	NA	0	NA	NA	NA	#VALUE!	#VALUE!
ENSG00000259261	NA	0	NA	NA	NA	#VALUE!	#VALUE!
ENSG00000259266	NA	0	NA	NA	NA	#VALUE!	#VALUE!
ENSG00000259267	LINC02622	0	NA	NA	NA	#VALUE!	#VALUE!
ENSG00000259269	NA	0	NA	NA	NA	#VALUE!	#VALUE!
ENSG00000259271	ANKRD62P1	0	NA	NA	NA	#VALUE!	#VALUE!
ENSG00000259273	NA	0	NA	NA	NA	#VALUE!	#VALUE!
ENSG00000259276	NA	0	NA	NA	NA	#VALUE!	#VALUE!
ENSG00000259282	SPATA8-AS1	0	NA	NA	NA	#VALUE!	#VALUE!
ENSG00000259283	NA	0	NA	NA	NA	#VALUE!	#VALUE!
ENSG00000259284	LINC02349	0	NA	NA	NA	#VALUE!	#VALUE!
ENSG00000259285	NA	0	NA	NA	NA	#VALUE!	#VALUE!
ENSG00000259289	SMASR	0	NA	NA	NA	#VALUE!	#VALUE!
ENSG00000259293	LIPC-AS1	0	NA	NA	NA	#VALUE!	#VALUE!
ENSG00000259294	NA	0	NA	NA	NA	#VALUE!	#VALUE!
ENSG00000259296	NA	0	NA	NA	NA	#VALUE!	#VALUE!
ENSG00000259300	NA	0	NA	NA	NA	#VALUE!	#VALUE!
ENSG00000259301	NA	0	NA	NA	NA	#VALUE!	#VALUE!
ENSG00000259302	NA	0	NA	NA	NA	#VALUE!	#VALUE!
ENSG00000259303	IGHV2OR16-5	0	NA	NA	NA	#VALUE!	#VALUE!
ENSG00000259304	NA	0	NA	NA	NA	#VALUE!	#VALUE!
ENSG00000259307	NA	0	NA	NA	NA	#VALUE!	#VALUE!
ENSG00000259312	NA	0	NA	NA	NA	#VALUE!	#VALUE!
ENSG00000259317	NA	0	NA	NA	NA	#VALUE!	#VALUE!
ENSG00000259322	NA	0	NA	NA	NA	#VALUE!	#VALUE!
ENSG00000259324	OR11K1BP	0	NA	NA	NA	#VALUE!	#VALUE!
ENSG00000259331	NA	0	NA	NA	NA	#VALUE!	#VALUE!
ENSG00000259333	NA	0	NA	NA	NA	#VALUE!	#VALUE!
ENSG00000259337	NA	0	NA	NA	NA	#VALUE!	#VALUE!
ENSG00000259338	NA	0	NA	NA	NA	#VALUE!	#VALUE!
ENSG00000259339	NA	0	NA	NA	NA	#VALUE!	#VALUE!
ENSG00000259340	NA	0	NA	NA	NA	#VALUE!	#VALUE!
ENSG00000259350	NA	0	NA	NA	NA	#VALUE!	#VALUE!
ENSG00000259351	LOC101928988	0	NA	NA	NA	#VALUE!	#VALUE!
ENSG00000259356	NA	0	NA	NA	NA	#VALUE!	#VALUE!
ENSG00000259360	NA	0	NA	NA	NA	#VALUE!	#VALUE!
ENSG00000259365	NA	0	NA	NA	NA	#VALUE!	#VALUE!
ENSG00000259367	NA	0	NA	NA	NA	#VALUE!	#VALUE!
ENSG00000259369	NA	0	NA	NA	NA	#VALUE!	#VALUE!
ENSG00000259379	MTND5P32	0	NA	NA	NA	#VALUE!	#VALUE!
ENSG00000259381	NA	0	NA	NA	NA	#VALUE!	#VALUE!
ENSG00000259383	NA	0	NA	NA	NA	#VALUE!	#VALUE!
ENSG00000259389	NA	0	NA	NA	NA	#VALUE!	#VALUE!
ENSG00000259392	LOC107984761	0	NA	NA	NA	#VALUE!	#VALUE!
ENSG00000259393	NA	0	NA	NA	NA	#VALUE!	#VALUE!
ENSG00000259395	NA	0	NA	NA	NA	#VALUE!	#VALUE!
ENSG00000259405	NA	0	NA	NA	NA	#VALUE!	#VALUE!
ENSG00000259411	HNRNPA1P45	0	NA	NA	NA	#VALUE!	#VALUE!
ENSG00000259415	NA	0	NA	NA	NA	#VALUE!	#VALUE!
ENSG00000259421	NA	0	NA	NA	NA	#VALUE!	#VALUE!
ENSG00000259427	DPPA5P2	0	NA	NA	NA	#VALUE!	#VALUE!
ENSG00000259428	HMGB3P26	0	NA	NA	NA	#VALUE!	#VALUE!
ENSG00000259429	NA	0	NA	NA	NA	#VALUE!	#VALUE!
ENSG00000259430	NA	0	NA	NA	NA	#VALUE!	#VALUE!
ENSG00000259432	NA	0	NA	NA	NA	#VALUE!	#VALUE!
ENSG00000259435	OR4N3P	0	NA	NA	NA	#VALUE!	#VALUE!
ENSG00000259437	NA	0	NA	NA	NA	#VALUE!	#VALUE!
ENSG00000259440	NA	0	NA	NA	NA	#VALUE!	#VALUE!
ENSG00000259441	NA	0	NA	NA	NA	#VALUE!	#VALUE!
ENSG00000259443	NA	0	NA	NA	NA	#VALUE!	#VALUE!
ENSG00000259446	RYR3-DT	0	NA	NA	NA	#VALUE!	#VALUE!
ENSG00000259447	NA	0	NA	NA	NA	#VALUE!	#VALUE!
ENSG00000259452	NA	0	NA	NA	NA	#VALUE!	#VALUE!
ENSG00000259454	WBP1LP5	0	NA	NA	NA	#VALUE!	#VALUE!
ENSG00000259463	NA	0	NA	NA	NA	#VALUE!	#VALUE!
ENSG00000259464	NA	0	NA	NA	NA	#VALUE!	#VALUE!
ENSG00000259465	AHCYP7	0	NA	NA	NA	#VALUE!	#VALUE!
ENSG00000259468	NA	0	NA	NA	NA	#VALUE!	#VALUE!
ENSG00000259471	LINC01169	0	NA	NA	NA	#VALUE!	#VALUE!
ENSG00000259473	LINC02205	0	NA	NA	NA	#VALUE!	#VALUE!
ENSG00000259474	NA	0	NA	NA	NA	#VALUE!	#VALUE!
ENSG00000259475	NA	0	NA	NA	NA	#VALUE!	#VALUE!
ENSG00000259477	NA	0	NA	NA	NA	#VALUE!	#VALUE!
ENSG00000259478	LOC105371009	0	NA	NA	NA	#VALUE!	#VALUE!
ENSG00000259481	NA	0	NA	NA	NA	#VALUE!	#VALUE!
ENSG00000259482	RORA-AS2	0	NA	NA	NA	#VALUE!	#VALUE!
ENSG00000259483	NA	0	NA	NA	NA	#VALUE!	#VALUE!
ENSG00000259489	NA	0	NA	NA	NA	#VALUE!	#VALUE!
ENSG00000259490	NA	0	NA	NA	NA	#VALUE!	#VALUE!
ENSG00000259496	NA	0	NA	NA	NA	#VALUE!	#VALUE!
ENSG00000259499	NA	0	NA	NA	NA	#VALUE!	#VALUE!
ENSG00000259503	NA	0	NA	NA	NA	#VALUE!	#VALUE!
ENSG00000259505	NA	0	NA	NA	NA	#VALUE!	#VALUE!
ENSG00000259507	LOC100421087	0	NA	NA	NA	#VALUE!	#VALUE!
ENSG00000259509	LOC112268162	0	NA	NA	NA	#VALUE!	#VALUE!
ENSG00000259514	NA	0	NA	NA	NA	#VALUE!	#VALUE!
ENSG00000259517	LINC02169	0	NA	NA	NA	#VALUE!	#VALUE!
ENSG00000259518	LINC01583	0	NA	NA	NA	#VALUE!	#VALUE!
ENSG00000259519	NA	0	NA	NA	NA	#VALUE!	#VALUE!
ENSG00000259521	NA	0	NA	NA	NA	#VALUE!	#VALUE!
ENSG00000259525	GCSHP2	0	NA	NA	NA	#VALUE!	#VALUE!
ENSG00000259528	NA	0	NA	NA	NA	#VALUE!	#VALUE!
ENSG00000259530	LOC101928850	0	NA	NA	NA	#VALUE!	#VALUE!
ENSG00000259532	NA	0	NA	NA	NA	#VALUE!	#VALUE!
ENSG00000259533	NA	0	NA	NA	NA	#VALUE!	#VALUE!
ENSG00000259535	RPL21P12	0	NA	NA	NA	#VALUE!	#VALUE!
ENSG00000259538	UBE2Q2P11	0	NA	NA	NA	#VALUE!	#VALUE!
ENSG00000259540	LOC102723335	0	NA	NA	NA	#VALUE!	#VALUE!
ENSG00000259541	POU2F3-AS1	0	NA	NA	NA	#VALUE!	#VALUE!
ENSG00000259542	NA	0	NA	NA	NA	#VALUE!	#VALUE!
ENSG00000259545	NA	0	NA	NA	NA	#VALUE!	#VALUE!
ENSG00000259547	CYCSP2	0	NA	NA	NA	#VALUE!	#VALUE!
ENSG00000259550	NA	0	NA	NA	NA	#VALUE!	#VALUE!
ENSG00000259554	NA	0	NA	NA	NA	#VALUE!	#VALUE!
ENSG00000259558	NA	0	NA	NA	NA	#VALUE!	#VALUE!
ENSG00000259563	NA	0	NA	NA	NA	#VALUE!	#VALUE!
ENSG00000259564	NA	0	NA	NA	NA	#VALUE!	#VALUE!
ENSG00000259565	NA	0	NA	NA	NA	#VALUE!	#VALUE!
ENSG00000259571	BLID	0	NA	NA	NA	#VALUE!	#VALUE!
ENSG00000259572	NA	0	NA	NA	NA	#VALUE!	#VALUE!
ENSG00000259573	NA	0	NA	NA	NA	#VALUE!	#VALUE!
ENSG00000259575	NA	0	NA	NA	NA	#VALUE!	#VALUE!
ENSG00000259586	NA	0	NA	NA	NA	#VALUE!	#VALUE!
ENSG00000259588	LOC105370804	0	NA	NA	NA	#VALUE!	#VALUE!
ENSG00000259590	LINC02244	0	NA	NA	NA	#VALUE!	#VALUE!
ENSG00000259591	NA	0	NA	NA	NA	#VALUE!	#VALUE!
ENSG00000259593	NA	0	NA	NA	NA	#VALUE!	#VALUE!
ENSG00000259598	NA	0	NA	NA	NA	#VALUE!	#VALUE!
ENSG00000259600	MTND4LP23	0	NA	NA	NA	#VALUE!	#VALUE!
ENSG00000259601	DDX18P2	0	NA	NA	NA	#VALUE!	#VALUE!
ENSG00000259608	NA	0	NA	NA	NA	#VALUE!	#VALUE!
ENSG00000259614	TUBAP12	0	NA	NA	NA	#VALUE!	#VALUE!
ENSG00000259615	NA	0	NA	NA	NA	#VALUE!	#VALUE!
ENSG00000259617	LOC105376713	0	NA	NA	NA	#VALUE!	#VALUE!
ENSG00000259619	NA	0	NA	NA	NA	#VALUE!	#VALUE!
ENSG00000259620	LOC102724452	0	NA	NA	NA	#VALUE!	#VALUE!
ENSG00000259621	NA	0	NA	NA	NA	#VALUE!	#VALUE!
ENSG00000259623	NA	0	NA	NA	NA	#VALUE!	#VALUE!
ENSG00000259624	NA	0	NA	NA	NA	#VALUE!	#VALUE!
ENSG00000259626	MTND3P12	0	NA	NA	NA	#VALUE!	#VALUE!
ENSG00000259633	NA	0	NA	NA	NA	#VALUE!	#VALUE!
ENSG00000259636	LOC105370954	0	NA	NA	NA	#VALUE!	#VALUE!
ENSG00000259639	NA	0	NA	NA	NA	#VALUE!	#VALUE!
ENSG00000259645	NA	0	NA	NA	NA	#VALUE!	#VALUE!
ENSG00000259646	NA	0	NA	NA	NA	#VALUE!	#VALUE!
ENSG00000259647	NA	0	NA	NA	NA	#VALUE!	#VALUE!
ENSG00000259650	NA	0	NA	NA	NA	#VALUE!	#VALUE!
ENSG00000259651	MTCO3P23	0	NA	NA	NA	#VALUE!	#VALUE!
ENSG00000259652	NA	0	NA	NA	NA	#VALUE!	#VALUE!
ENSG00000259656	NA	0	NA	NA	NA	#VALUE!	#VALUE!
ENSG00000259658	NA	0	NA	NA	NA	#VALUE!	#VALUE!
ENSG00000259665	NA	0	NA	NA	NA	#VALUE!	#VALUE!
ENSG00000259671	MTCYBP23	0	NA	NA	NA	#VALUE!	#VALUE!
ENSG00000259672	NA	0	NA	NA	NA	#VALUE!	#VALUE!
ENSG00000259676	NA	0	NA	NA	NA	#VALUE!	#VALUE!
ENSG00000259677	NA	0	NA	NA	NA	#VALUE!	#VALUE!
ENSG00000259680	IGHV3OR16-17	0	NA	NA	NA	#VALUE!	#VALUE!
ENSG00000259681	NA	0	NA	NA	NA	#VALUE!	#VALUE!
ENSG00000259682	NA	0	NA	NA	NA	#VALUE!	#VALUE!
ENSG00000259688	NA	0	NA	NA	NA	#VALUE!	#VALUE!
ENSG00000259691	NA	0	NA	NA	NA	#VALUE!	#VALUE!
ENSG00000259695	NA	0	NA	NA	NA	#VALUE!	#VALUE!
ENSG00000259696	LOC400347	0	NA	NA	NA	#VALUE!	#VALUE!
ENSG00000259697	LOC107984784	0	NA	NA	NA	#VALUE!	#VALUE!
ENSG00000259698	NA	0	NA	NA	NA	#VALUE!	#VALUE!
ENSG00000259701	NA	0	NA	NA	NA	#VALUE!	#VALUE!
ENSG00000259704	LOC105370969	0	NA	NA	NA	#VALUE!	#VALUE!
ENSG00000259708	DNAJA4-DT	0	NA	NA	NA	#VALUE!	#VALUE!
ENSG00000259709	NA	0	NA	NA	NA	#VALUE!	#VALUE!
ENSG00000259710	NUTF2P6	0	NA	NA	NA	#VALUE!	#VALUE!
ENSG00000259713	NA	0	NA	NA	NA	#VALUE!	#VALUE!
ENSG00000259715	NA	0	NA	NA	NA	#VALUE!	#VALUE!
ENSG00000259717	NA	0	NA	NA	NA	#VALUE!	#VALUE!
ENSG00000259722	NA	0	NA	NA	NA	#VALUE!	#VALUE!
ENSG00000259731	NA	0	NA	NA	NA	#VALUE!	#VALUE!
ENSG00000259732	NA	0	NA	NA	NA	#VALUE!	#VALUE!
ENSG00000259734	NA	0	NA	NA	NA	#VALUE!	#VALUE!
ENSG00000259737	LOC105370769	0	NA	NA	NA	#VALUE!	#VALUE!
ENSG00000259740	NA	0	NA	NA	NA	#VALUE!	#VALUE!
ENSG00000259742	NA	0	NA	NA	NA	#VALUE!	#VALUE!
ENSG00000259743	LOC100419366	0	NA	NA	NA	#VALUE!	#VALUE!
ENSG00000259749	NCAPGP2	0	NA	NA	NA	#VALUE!	#VALUE!
ENSG00000259756	NA	0	NA	NA	NA	#VALUE!	#VALUE!
ENSG00000259759	NA	0	NA	NA	NA	#VALUE!	#VALUE!
ENSG00000259763	NA	0	NA	NA	NA	#VALUE!	#VALUE!
ENSG00000259764	PCSK6-AS1	0	NA	NA	NA	#VALUE!	#VALUE!
ENSG00000259769	LOC646071	0	NA	NA	NA	#VALUE!	#VALUE!
ENSG00000259771	NA	0	NA	NA	NA	#VALUE!	#VALUE!
ENSG00000259776	LOC105373223	0	NA	NA	NA	#VALUE!	#VALUE!
ENSG00000259779	LINC01922	0	NA	NA	NA	#VALUE!	#VALUE!
ENSG00000259788	NA	0	NA	NA	NA	#VALUE!	#VALUE!
ENSG00000259789	NA	0	NA	NA	NA	#VALUE!	#VALUE!
ENSG00000259791	NA	0	NA	NA	NA	#VALUE!	#VALUE!
ENSG00000259800	LOC107987232	0	NA	NA	NA	#VALUE!	#VALUE!
ENSG00000259805	NA	0	NA	NA	NA	#VALUE!	#VALUE!
ENSG00000259807	LOC101928188	0	NA	NA	NA	#VALUE!	#VALUE!
ENSG00000259813	NA	0	NA	NA	NA	#VALUE!	#VALUE!
ENSG00000259819	NA	0	NA	NA	NA	#VALUE!	#VALUE!
ENSG00000259821	NA	0	NA	NA	NA	#VALUE!	#VALUE!
ENSG00000259822	NA	0	NA	NA	NA	#VALUE!	#VALUE!
ENSG00000259827	NA	0	NA	NA	NA	#VALUE!	#VALUE!
ENSG00000259828	NA	0	NA	NA	NA	#VALUE!	#VALUE!
ENSG00000259832	NA	0	NA	NA	NA	#VALUE!	#VALUE!
ENSG00000259833	NA	0	NA	NA	NA	#VALUE!	#VALUE!
ENSG00000259836	AGGF1P6	0	NA	NA	NA	#VALUE!	#VALUE!
ENSG00000259837	LINC01904	0	NA	NA	NA	#VALUE!	#VALUE!
ENSG00000259841	LINC01566	0	NA	NA	NA	#VALUE!	#VALUE!
ENSG00000259842	NA	0	NA	NA	NA	#VALUE!	#VALUE!
ENSG00000259844	NA	0	NA	NA	NA	#VALUE!	#VALUE!
ENSG00000259846	NA	0	NA	NA	NA	#VALUE!	#VALUE!
ENSG00000259847	LINC02126	0	NA	NA	NA	#VALUE!	#VALUE!
ENSG00000259848	NA	0	NA	NA	NA	#VALUE!	#VALUE!
ENSG00000259849	NA	0	NA	NA	NA	#VALUE!	#VALUE!
ENSG00000259852	NA	0	NA	NA	NA	#VALUE!	#VALUE!
ENSG00000259854	NA	0	NA	NA	NA	#VALUE!	#VALUE!
ENSG00000259861	NA	0	NA	NA	NA	#VALUE!	#VALUE!
ENSG00000259862	NA	0	NA	NA	NA	#VALUE!	#VALUE!
ENSG00000259864	NA	0	NA	NA	NA	#VALUE!	#VALUE!
ENSG00000259866	LOC100420642	0	NA	NA	NA	#VALUE!	#VALUE!
ENSG00000259870	NA	0	NA	NA	NA	#VALUE!	#VALUE!
ENSG00000259873	LOC100419639	0	NA	NA	NA	#VALUE!	#VALUE!
ENSG00000259874	NA	0	NA	NA	NA	#VALUE!	#VALUE!
ENSG00000259876	NA	0	NA	NA	NA	#VALUE!	#VALUE!
ENSG00000259889	NA	0	NA	NA	NA	#VALUE!	#VALUE!
ENSG00000259892	LOC100422492	0	NA	NA	NA	#VALUE!	#VALUE!
ENSG00000259897	NA	0	NA	NA	NA	#VALUE!	#VALUE!
ENSG00000259899	NA	0	NA	NA	NA	#VALUE!	#VALUE!
ENSG00000259906	NA	0	NA	NA	NA	#VALUE!	#VALUE!
ENSG00000259907	NA	0	NA	NA	NA	#VALUE!	#VALUE!
ENSG00000259910	NA	0	NA	NA	NA	#VALUE!	#VALUE!
ENSG00000259912	NA	0	NA	NA	NA	#VALUE!	#VALUE!
ENSG00000259914	NA	0	NA	NA	NA	#VALUE!	#VALUE!
ENSG00000259922	CFAP69P1	0	NA	NA	NA	#VALUE!	#VALUE!
ENSG00000259923	NA	0	NA	NA	NA	#VALUE!	#VALUE!
ENSG00000259925	NA	0	NA	NA	NA	#VALUE!	#VALUE!
ENSG00000259928	NA	0	NA	NA	NA	#VALUE!	#VALUE!
ENSG00000259934	NA	0	NA	NA	NA	#VALUE!	#VALUE!
ENSG00000259944	CDRT7	0	NA	NA	NA	#VALUE!	#VALUE!
ENSG00000259950	NA	0	NA	NA	NA	#VALUE!	#VALUE!
ENSG00000259961	LOC107984918	0	NA	NA	NA	#VALUE!	#VALUE!
ENSG00000259962	NA	0	NA	NA	NA	#VALUE!	#VALUE!
ENSG00000259963	NA	0	NA	NA	NA	#VALUE!	#VALUE!
ENSG00000259966	NA	0	NA	NA	NA	#VALUE!	#VALUE!
ENSG00000259968	NA	0	NA	NA	NA	#VALUE!	#VALUE!
ENSG00000259978	MRPS21P8	0	NA	NA	NA	#VALUE!	#VALUE!
ENSG00000259979	VN1R68P	0	NA	NA	NA	#VALUE!	#VALUE!
ENSG00000259981	NA	0	NA	NA	NA	#VALUE!	#VALUE!
ENSG00000259982	NA	0	NA	NA	NA	#VALUE!	#VALUE!
ENSG00000259983	NA	0	NA	NA	NA	#VALUE!	#VALUE!
ENSG00000259986	NA	0	NA	NA	NA	#VALUE!	#VALUE!
ENSG00000259987	NA	0	NA	NA	NA	#VALUE!	#VALUE!
ENSG00000259989	NA	0	NA	NA	NA	#VALUE!	#VALUE!
ENSG00000259990	NA	0	NA	NA	NA	#VALUE!	#VALUE!
ENSG00000259992	NA	1.74223	-1.50357	2.99755	-0.501601	#VALUE!	#VALUE!
ENSG00000259996	NA	0	NA	NA	NA	#VALUE!	#VALUE!
ENSG00000259997	NA	0	NA	NA	NA	#VALUE!	#VALUE!
ENSG00000259999	NA	0	NA	NA	NA	#VALUE!	#VALUE!
ENSG00000260003	NA	0	NA	NA	NA	#VALUE!	#VALUE!
ENSG00000260004	NA	0	NA	NA	NA	#VALUE!	#VALUE!
ENSG00000260009	LINC02130	0	NA	NA	NA	#VALUE!	#VALUE!
ENSG00000260010	NA	0	NA	NA	NA	#VALUE!	#VALUE!
ENSG00000260012	NA	0	NA	NA	NA	#VALUE!	#VALUE!
ENSG00000260014	NA	0	NA	NA	NA	#VALUE!	#VALUE!
ENSG00000260015	NA	0	NA	NA	NA	#VALUE!	#VALUE!
ENSG00000260022	NA	0	NA	NA	NA	#VALUE!	#VALUE!
ENSG00000260024	MRPS21P7	0	NA	NA	NA	#VALUE!	#VALUE!
ENSG00000260026	LINC02189	0	NA	NA	NA	#VALUE!	#VALUE!
ENSG00000260029	NA	0	NA	NA	NA	#VALUE!	#VALUE!
ENSG00000260031	NA	0	NA	NA	NA	#VALUE!	#VALUE!
ENSG00000260033	NA	0	NA	NA	NA	#VALUE!	#VALUE!
ENSG00000260041	NA	0	NA	NA	NA	#VALUE!	#VALUE!
ENSG00000260042	NA	0	NA	NA	NA	#VALUE!	#VALUE!
ENSG00000260048	NA	0	NA	NA	NA	#VALUE!	#VALUE!
ENSG00000260058	NA	0	NA	NA	NA	#VALUE!	#VALUE!
ENSG00000260059	NA	0	NA	NA	NA	#VALUE!	#VALUE!
ENSG00000260067	MTND4LP25	0	NA	NA	NA	#VALUE!	#VALUE!
ENSG00000260068	NA	0	NA	NA	NA	#VALUE!	#VALUE!
ENSG00000260073	NA	0	NA	NA	NA	#VALUE!	#VALUE!
ENSG00000260078	NA	0	NA	NA	NA	#VALUE!	#VALUE!
ENSG00000260084	NA	0	NA	NA	NA	#VALUE!	#VALUE!
ENSG00000260089	ADAM3B	0	NA	NA	NA	#VALUE!	#VALUE!
ENSG00000260094	LINC00564	0	NA	NA	NA	#VALUE!	#VALUE!
ENSG00000260096	NA	0	NA	NA	NA	#VALUE!	#VALUE!
ENSG00000260103	NA	0	NA	NA	NA	#VALUE!	#VALUE!
ENSG00000260108	NA	0	NA	NA	NA	#VALUE!	#VALUE!
ENSG00000260109	NA	0	NA	NA	NA	#VALUE!	#VALUE!
ENSG00000260112	NA	0	NA	NA	NA	#VALUE!	#VALUE!
ENSG00000260120	NA	0	NA	NA	NA	#VALUE!	#VALUE!
ENSG00000260123	NA	0	NA	NA	NA	#VALUE!	#VALUE!
ENSG00000260126	NA	0	NA	NA	NA	#VALUE!	#VALUE!
ENSG00000260128	NA	0	NA	NA	NA	#VALUE!	#VALUE!
ENSG00000260131	NA	0	NA	NA	NA	#VALUE!	#VALUE!
ENSG00000260133	CA5AP1	0	NA	NA	NA	#VALUE!	#VALUE!
ENSG00000260134	C1QL1P1	0	NA	NA	NA	#VALUE!	#VALUE!
ENSG00000260137	NA	0	NA	NA	NA	#VALUE!	#VALUE!
ENSG00000260145	NA	0	NA	NA	NA	#VALUE!	#VALUE!
ENSG00000260146	LOC107984807	0	NA	NA	NA	#VALUE!	#VALUE!
ENSG00000260147	MTND5P34	0	NA	NA	NA	#VALUE!	#VALUE!
ENSG00000260151	LINC02673	0	NA	NA	NA	#VALUE!	#VALUE!
ENSG00000260153	RARRES2P10	0	NA	NA	NA	#VALUE!	#VALUE!
ENSG00000260157	NA	0	NA	NA	NA	#VALUE!	#VALUE!
ENSG00000260158	NA	0	NA	NA	NA	#VALUE!	#VALUE!
ENSG00000260160	NA	0	NA	NA	NA	#VALUE!	#VALUE!
ENSG00000260162	NA	0	NA	NA	NA	#VALUE!	#VALUE!
ENSG00000260171	NA	0	NA	NA	NA	#VALUE!	#VALUE!
ENSG00000260172	LINC01413	0	NA	NA	NA	#VALUE!	#VALUE!
ENSG00000260173	NA	0	NA	NA	NA	#VALUE!	#VALUE!
ENSG00000260184	NA	0	NA	NA	NA	#VALUE!	#VALUE!
ENSG00000260187	PPIAP48	0	NA	NA	NA	#VALUE!	#VALUE!
ENSG00000260194	NA	0	NA	NA	NA	#VALUE!	#VALUE!
ENSG00000260201	NA	0	NA	NA	NA	#VALUE!	#VALUE!
ENSG00000260202	NA	0	NA	NA	NA	#VALUE!	#VALUE!
ENSG00000260205	NA	0	NA	NA	NA	#VALUE!	#VALUE!
ENSG00000260207	DUX4L47	0	NA	NA	NA	#VALUE!	#VALUE!
ENSG00000260212	NA	0	NA	NA	NA	#VALUE!	#VALUE!
ENSG00000260217	NA	0	NA	NA	NA	#VALUE!	#VALUE!
ENSG00000260218	NA	0	NA	NA	NA	#VALUE!	#VALUE!
ENSG00000260223	NA	0	NA	NA	NA	#VALUE!	#VALUE!
ENSG00000260224	UBL5P4	0	NA	NA	NA	#VALUE!	#VALUE!
ENSG00000260237	NA	0	NA	NA	NA	#VALUE!	#VALUE!
ENSG00000260239	NA	0	NA	NA	NA	#VALUE!	#VALUE!
ENSG00000260242	NA	0	NA	NA	NA	#VALUE!	#VALUE!
ENSG00000260247	NA	0	NA	NA	NA	#VALUE!	#VALUE!
ENSG00000260251	LOC100421259	0	NA	NA	NA	#VALUE!	#VALUE!
ENSG00000260255	NA	0	NA	NA	NA	#VALUE!	#VALUE!
ENSG00000260256	NA	0	NA	NA	NA	#VALUE!	#VALUE!
ENSG00000260258	LOC100288763	0	NA	NA	NA	#VALUE!	#VALUE!
ENSG00000260261	NA	0	NA	NA	NA	#VALUE!	#VALUE!
ENSG00000260262	NA	0	NA	NA	NA	#VALUE!	#VALUE!
ENSG00000260264	LINC02194	0	NA	NA	NA	#VALUE!	#VALUE!
ENSG00000260275	NA	0	NA	NA	NA	#VALUE!	#VALUE!
ENSG00000260286	ARMH2	0	NA	NA	NA	#VALUE!	#VALUE!
ENSG00000260289	NA	0	NA	NA	NA	#VALUE!	#VALUE!
ENSG00000260291	FRG2GP	0	NA	NA	NA	#VALUE!	#VALUE!
ENSG00000260303	NA	0	NA	NA	NA	#VALUE!	#VALUE!
ENSG00000260305	NTRK3-AS1	0	NA	NA	NA	#VALUE!	#VALUE!
ENSG00000260307	NA	0	NA	NA	NA	#VALUE!	#VALUE!
ENSG00000260308	NA	0	NA	NA	NA	#VALUE!	#VALUE!
ENSG00000260310	NA	0	NA	NA	NA	#VALUE!	#VALUE!
ENSG00000260311	NA	0	NA	NA	NA	#VALUE!	#VALUE!
ENSG00000260312	NA	0	NA	NA	NA	#VALUE!	#VALUE!
ENSG00000260322	NA	0	NA	NA	NA	#VALUE!	#VALUE!
ENSG00000260327	NA	0	NA	NA	NA	#VALUE!	#VALUE!
ENSG00000260328	NA	0	NA	NA	NA	#VALUE!	#VALUE!
ENSG00000260332	DPPA3P11	0	NA	NA	NA	#VALUE!	#VALUE!
ENSG00000260340	NA	0	NA	NA	NA	#VALUE!	#VALUE!
ENSG00000260341	NA	0	NA	NA	NA	#VALUE!	#VALUE!
ENSG00000260344	NA	0	NA	NA	NA	#VALUE!	#VALUE!
ENSG00000260348	NA	0	NA	NA	NA	#VALUE!	#VALUE!
ENSG00000260351	NA	0	NA	NA	NA	#VALUE!	#VALUE!
ENSG00000260357	NA	0	NA	NA	NA	#VALUE!	#VALUE!
ENSG00000260362	NA	0	NA	NA	NA	#VALUE!	#VALUE!
ENSG00000260364	LOC124903780	0	NA	NA	NA	#VALUE!	#VALUE!
ENSG00000260370	NA	0	NA	NA	NA	#VALUE!	#VALUE!
ENSG00000260371	NA	1.23284	1.51701	3.00058	0.505571	#VALUE!	#VALUE!
ENSG00000260375	NA	0	NA	NA	NA	#VALUE!	#VALUE!
ENSG00000260378	LOC105371090	0	NA	NA	NA	#VALUE!	#VALUE!
ENSG00000260379	LOC100131080	0	NA	NA	NA	#VALUE!	#VALUE!
ENSG00000260381	NA	0	NA	NA	NA	#VALUE!	#VALUE!
ENSG00000260382	NA	0	NA	NA	NA	#VALUE!	#VALUE!
ENSG00000260387	NA	0	NA	NA	NA	#VALUE!	#VALUE!
ENSG00000260391	NA	3.79314	4.55533	2.97694	1.53021	#VALUE!	#VALUE!
ENSG00000260393	NA	0	NA	NA	NA	#VALUE!	#VALUE!
ENSG00000260399	NA	0	NA	NA	NA	#VALUE!	#VALUE!
ENSG00000260401	NA	0	NA	NA	NA	#VALUE!	#VALUE!
ENSG00000260402	NA	0	NA	NA	NA	#VALUE!	#VALUE!
ENSG00000260403	NA	0	NA	NA	NA	#VALUE!	#VALUE!
ENSG00000260405	NA	0	NA	NA	NA	#VALUE!	#VALUE!
ENSG00000260406	NA	0	NA	NA	NA	#VALUE!	#VALUE!
ENSG00000260412	NA	0	NA	NA	NA	#VALUE!	#VALUE!
ENSG00000260414	NA	0	NA	NA	NA	#VALUE!	#VALUE!
ENSG00000260419	NA	0	NA	NA	NA	#VALUE!	#VALUE!
ENSG00000260422	NA	0	NA	NA	NA	#VALUE!	#VALUE!
ENSG00000260427	AGGF1P9	0	NA	NA	NA	#VALUE!	#VALUE!
ENSG00000260431	VPS51P1	0	NA	NA	NA	#VALUE!	#VALUE!
ENSG00000260438	MTCH2P3	0	NA	NA	NA	#VALUE!	#VALUE!
ENSG00000260444	NA	0	NA	NA	NA	#VALUE!	#VALUE!
ENSG00000260445	NA	0	NA	NA	NA	#VALUE!	#VALUE!
ENSG00000260451	NA	0	NA	NA	NA	#VALUE!	#VALUE!
ENSG00000260458	KCNJ18	0	NA	NA	NA	#VALUE!	#VALUE!
ENSG00000260468	LINC01290	0	NA	NA	NA	#VALUE!	#VALUE!
ENSG00000260472	NA	0	NA	NA	NA	#VALUE!	#VALUE!
ENSG00000260477	LINC01584	0	NA	NA	NA	#VALUE!	#VALUE!
ENSG00000260478	NA	0	NA	NA	NA	#VALUE!	#VALUE!
ENSG00000260480	C2orf69P4	0	NA	NA	NA	#VALUE!	#VALUE!
ENSG00000260488	NA	0	NA	NA	NA	#VALUE!	#VALUE!
ENSG00000260496	NA	0	NA	NA	NA	#VALUE!	#VALUE!
ENSG00000260497	NA	0	NA	NA	NA	#VALUE!	#VALUE!
ENSG00000260504	NA	0	NA	NA	NA	#VALUE!	#VALUE!
ENSG00000260505	NA	0	NA	NA	NA	#VALUE!	#VALUE!
ENSG00000260514	NA	0	NA	NA	NA	#VALUE!	#VALUE!
ENSG00000260515	NA	0	NA	NA	NA	#VALUE!	#VALUE!
ENSG00000260516	CHEK2P7	0	NA	NA	NA	#VALUE!	#VALUE!
ENSG00000260520	LOC105371335	0	NA	NA	NA	#VALUE!	#VALUE!
ENSG00000260522	NA	0	NA	NA	NA	#VALUE!	#VALUE!
ENSG00000260524	CYP3A52P	0	NA	NA	NA	#VALUE!	#VALUE!
ENSG00000260525	NA	0	NA	NA	NA	#VALUE!	#VALUE!
ENSG00000260530	NA	0	NA	NA	NA	#VALUE!	#VALUE!
ENSG00000260534	NA	0	NA	NA	NA	#VALUE!	#VALUE!
ENSG00000260536	NA	0	NA	NA	NA	#VALUE!	#VALUE!
ENSG00000260540	NA	0	NA	NA	NA	#VALUE!	#VALUE!
ENSG00000260541	NA	0	NA	NA	NA	#VALUE!	#VALUE!
ENSG00000260542	NA	0	NA	NA	NA	#VALUE!	#VALUE!
ENSG00000260545	NA	0	NA	NA	NA	#VALUE!	#VALUE!
ENSG00000260551	PWRN2	0	NA	NA	NA	#VALUE!	#VALUE!
ENSG00000260564	NA	0	NA	NA	NA	#VALUE!	#VALUE!
ENSG00000260566	NA	0	NA	NA	NA	#VALUE!	#VALUE!
ENSG00000260569	NA	0	NA	NA	NA	#VALUE!	#VALUE!
ENSG00000260574	NA	0	NA	NA	NA	#VALUE!	#VALUE!
ENSG00000260575	NA	0	NA	NA	NA	#VALUE!	#VALUE!
ENSG00000260579	NA	0	NA	NA	NA	#VALUE!	#VALUE!
ENSG00000260580	NA	0	NA	NA	NA	#VALUE!	#VALUE!
ENSG00000260582	TPST2P1	0	NA	NA	NA	#VALUE!	#VALUE!
ENSG00000260584	NA	0	NA	NA	NA	#VALUE!	#VALUE!
ENSG00000260590	NA	0	NA	NA	NA	#VALUE!	#VALUE!
ENSG00000260594	NA	0	NA	NA	NA	#VALUE!	#VALUE!
ENSG00000260595	OR4C49P	0	NA	NA	NA	#VALUE!	#VALUE!
ENSG00000260597	NA	0	NA	NA	NA	#VALUE!	#VALUE!
ENSG00000260598	FRG2IP	0	NA	NA	NA	#VALUE!	#VALUE!
ENSG00000260599	LOC101929124	0	NA	NA	NA	#VALUE!	#VALUE!
ENSG00000260610	LOC100419016	0	NA	NA	NA	#VALUE!	#VALUE!
ENSG00000260611	NA	0	NA	NA	NA	#VALUE!	#VALUE!
ENSG00000260616	CYLD-AS2	0	NA	NA	NA	#VALUE!	#VALUE!
ENSG00000260621	NA	0	NA	NA	NA	#VALUE!	#VALUE!
ENSG00000260622	NA	0	NA	NA	NA	#VALUE!	#VALUE!
ENSG00000260624	NA	0	NA	NA	NA	#VALUE!	#VALUE!
ENSG00000260628	LOC388248	0	NA	NA	NA	#VALUE!	#VALUE!
ENSG00000260631	RBM22P12	0	NA	NA	NA	#VALUE!	#VALUE!
ENSG00000260639	NA	0	NA	NA	NA	#VALUE!	#VALUE!
ENSG00000260640	NA	0	NA	NA	NA	#VALUE!	#VALUE!
ENSG00000260642	NA	0	NA	NA	NA	#VALUE!	#VALUE!
ENSG00000260649	NA	0	NA	NA	NA	#VALUE!	#VALUE!
ENSG00000260653	MIR3147HG	0	NA	NA	NA	#VALUE!	#VALUE!
ENSG00000260659	NA	0	NA	NA	NA	#VALUE!	#VALUE!
ENSG00000260661	NA	0	NA	NA	NA	#VALUE!	#VALUE!
ENSG00000260662	NA	0	NA	NA	NA	#VALUE!	#VALUE!
ENSG00000260664	NA	0	NA	NA	NA	#VALUE!	#VALUE!
ENSG00000260673	NA	0	NA	NA	NA	#VALUE!	#VALUE!
ENSG00000260674	NA	0	NA	NA	NA	#VALUE!	#VALUE!
ENSG00000260675	TCERG1P2	0	NA	NA	NA	#VALUE!	#VALUE!
ENSG00000260678	NA	0	NA	NA	NA	#VALUE!	#VALUE!
ENSG00000260679	NA	0	NA	NA	NA	#VALUE!	#VALUE!
ENSG00000260680	NA	0	NA	NA	NA	#VALUE!	#VALUE!
ENSG00000260683	NA	0	NA	NA	NA	#VALUE!	#VALUE!
ENSG00000260686	NA	0	NA	NA	NA	#VALUE!	#VALUE!
ENSG00000260688	NA	0	NA	NA	NA	#VALUE!	#VALUE!
ENSG00000260689	HNRNPA3P11	0	NA	NA	NA	#VALUE!	#VALUE!
ENSG00000260694	NA	0	NA	NA	NA	#VALUE!	#VALUE!
ENSG00000260706	NA	0	NA	NA	NA	#VALUE!	#VALUE!
ENSG00000260715	NA	0	NA	NA	NA	#VALUE!	#VALUE!
ENSG00000260722	VN1R67P	0	NA	NA	NA	#VALUE!	#VALUE!
ENSG00000260723	NA	0	NA	NA	NA	#VALUE!	#VALUE!
ENSG00000260724	NA	0	NA	NA	NA	#VALUE!	#VALUE!
ENSG00000260726	NA	0	NA	NA	NA	#VALUE!	#VALUE!
ENSG00000260727	SLC7A5P1	0	NA	NA	NA	#VALUE!	#VALUE!
ENSG00000260733	NA	0	NA	NA	NA	#VALUE!	#VALUE!
ENSG00000260738	LINC00554	0	NA	NA	NA	#VALUE!	#VALUE!
ENSG00000260739	NA	0	NA	NA	NA	#VALUE!	#VALUE!
ENSG00000260741	NA	0	NA	NA	NA	#VALUE!	#VALUE!
ENSG00000260744	NA	0	NA	NA	NA	#VALUE!	#VALUE!
ENSG00000260746	NA	0	NA	NA	NA	#VALUE!	#VALUE!
ENSG00000260756	NA	0	NA	NA	NA	#VALUE!	#VALUE!
ENSG00000260761	NA	0	NA	NA	NA	#VALUE!	#VALUE!
ENSG00000260764	NA	0	NA	NA	NA	#VALUE!	#VALUE!
ENSG00000260771	NA	0	NA	NA	NA	#VALUE!	#VALUE!
ENSG00000260779	LOC101927410	0	NA	NA	NA	#VALUE!	#VALUE!
ENSG00000260785	CASC17	0	NA	NA	NA	#VALUE!	#VALUE!
ENSG00000260786	NA	0	NA	NA	NA	#VALUE!	#VALUE!
ENSG00000260795	NA	0	NA	NA	NA	#VALUE!	#VALUE!
ENSG00000260797	NA	0	NA	NA	NA	#VALUE!	#VALUE!
ENSG00000260811	OR4C45	0	NA	NA	NA	#VALUE!	#VALUE!
ENSG00000260812	NA	0	NA	NA	NA	#VALUE!	#VALUE!
ENSG00000260814	NA	0	NA	NA	NA	#VALUE!	#VALUE!
ENSG00000260817	LOC124903639	0	NA	NA	NA	#VALUE!	#VALUE!
ENSG00000260823	NA	0	NA	NA	NA	#VALUE!	#VALUE!
ENSG00000260827	NA	0	NA	NA	NA	#VALUE!	#VALUE!
ENSG00000260832	LOC101928417	0	NA	NA	NA	#VALUE!	#VALUE!
ENSG00000260835	NA	0	NA	NA	NA	#VALUE!	#VALUE!
ENSG00000260844	NA	0	NA	NA	NA	#VALUE!	#VALUE!
ENSG00000260845	NA	0	NA	NA	NA	#VALUE!	#VALUE!
ENSG00000260846	NA	0	NA	NA	NA	#VALUE!	#VALUE!
ENSG00000260847	NA	0	NA	NA	NA	#VALUE!	#VALUE!
ENSG00000260848	NA	0	NA	NA	NA	#VALUE!	#VALUE!
ENSG00000260854	LINC02184	0	NA	NA	NA	#VALUE!	#VALUE!
ENSG00000260857	NA	0	NA	NA	NA	#VALUE!	#VALUE!
ENSG00000260858	NA	0	NA	NA	NA	#VALUE!	#VALUE!
ENSG00000260859	NA	0	NA	NA	NA	#VALUE!	#VALUE!
ENSG00000260860	NA	0	NA	NA	NA	#VALUE!	#VALUE!
ENSG00000260862	LOC101928446	0	NA	NA	NA	#VALUE!	#VALUE!
ENSG00000260863	CYP2C60P	0	NA	NA	NA	#VALUE!	#VALUE!
ENSG00000260864	NA	0	NA	NA	NA	#VALUE!	#VALUE!
ENSG00000260865	NA	0	NA	NA	NA	#VALUE!	#VALUE!
ENSG00000260867	NA	0	NA	NA	NA	#VALUE!	#VALUE!
ENSG00000260878	NA	0	NA	NA	NA	#VALUE!	#VALUE!
ENSG00000260880	HCCAT5	0	NA	NA	NA	#VALUE!	#VALUE!
ENSG00000260882	NA	0	NA	NA	NA	#VALUE!	#VALUE!
ENSG00000260883	VN1R65P	0	NA	NA	NA	#VALUE!	#VALUE!
ENSG00000260887	CASC22	0	NA	NA	NA	#VALUE!	#VALUE!
ENSG00000260889	NA	0	NA	NA	NA	#VALUE!	#VALUE!
ENSG00000260897	NA	0	NA	NA	NA	#VALUE!	#VALUE!
ENSG00000260900	NA	0	NA	NA	NA	#VALUE!	#VALUE!
ENSG00000260909	NA	0	NA	NA	NA	#VALUE!	#VALUE!
ENSG00000260921	NA	0	NA	NA	NA	#VALUE!	#VALUE!
ENSG00000260928	SPCS2P1	0	NA	NA	NA	#VALUE!	#VALUE!
ENSG00000260932	NA	0	NA	NA	NA	#VALUE!	#VALUE!
ENSG00000260933	LOC100133137	0	NA	NA	NA	#VALUE!	#VALUE!
ENSG00000260937	LOC105370829	0	NA	NA	NA	#VALUE!	#VALUE!
ENSG00000260939	MTCH2P4	0	NA	NA	NA	#VALUE!	#VALUE!
ENSG00000260943	NA	0	NA	NA	NA	#VALUE!	#VALUE!
ENSG00000260944	NA	0	NA	NA	NA	#VALUE!	#VALUE!
ENSG00000260945	NA	0	NA	NA	NA	#VALUE!	#VALUE!
ENSG00000260957	NA	0	NA	NA	NA	#VALUE!	#VALUE!
ENSG00000260958	LOC105371200	0	NA	NA	NA	#VALUE!	#VALUE!
ENSG00000260959	NA	0	NA	NA	NA	#VALUE!	#VALUE!
ENSG00000260962	LINC00557	0	NA	NA	NA	#VALUE!	#VALUE!
ENSG00000260965	RPL23AP91	0	NA	NA	NA	#VALUE!	#VALUE!
ENSG00000260966	NA	0	NA	NA	NA	#VALUE!	#VALUE!
ENSG00000260967	RARRES2P5	0	NA	NA	NA	#VALUE!	#VALUE!
ENSG00000260970	NA	0	NA	NA	NA	#VALUE!	#VALUE!
ENSG00000260972	NA	0	NA	NA	NA	#VALUE!	#VALUE!
ENSG00000260974	NA	0	NA	NA	NA	#VALUE!	#VALUE!
ENSG00000260975	NA	0	NA	NA	NA	#VALUE!	#VALUE!
ENSG00000260981	NA	0	NA	NA	NA	#VALUE!	#VALUE!
ENSG00000260984	NA	0	NA	NA	NA	#VALUE!	#VALUE!
ENSG00000260991	NA	0	NA	NA	NA	#VALUE!	#VALUE!
ENSG00000260994	AGGF1P7	0	NA	NA	NA	#VALUE!	#VALUE!
ENSG00000260995	LOC101927450	0	NA	NA	NA	#VALUE!	#VALUE!
ENSG00000260999	NA	0	NA	NA	NA	#VALUE!	#VALUE!
ENSG00000261010	RARRES2P6	0	NA	NA	NA	#VALUE!	#VALUE!
ENSG00000261014	LINC02165	0	NA	NA	NA	#VALUE!	#VALUE!
ENSG00000261018	NA	0	NA	NA	NA	#VALUE!	#VALUE!
ENSG00000261020	NA	0	NA	NA	NA	#VALUE!	#VALUE!
ENSG00000261024	NA	0	NA	NA	NA	#VALUE!	#VALUE!
ENSG00000261025	NA	0	NA	NA	NA	#VALUE!	#VALUE!
ENSG00000261028	NA	0	NA	NA	NA	#VALUE!	#VALUE!
ENSG00000261029	NA	0	NA	NA	NA	#VALUE!	#VALUE!
ENSG00000261030	NA	0	NA	NA	NA	#VALUE!	#VALUE!
ENSG00000261035	NA	0	NA	NA	NA	#VALUE!	#VALUE!
ENSG00000261036	NA	0	NA	NA	NA	#VALUE!	#VALUE!
ENSG00000261038	NA	0	NA	NA	NA	#VALUE!	#VALUE!
ENSG00000261040	NA	0	NA	NA	NA	#VALUE!	#VALUE!
ENSG00000261041	NA	0	NA	NA	NA	#VALUE!	#VALUE!
ENSG00000261046	C2orf69P1	0	NA	NA	NA	#VALUE!	#VALUE!
ENSG00000261047	NA	0	NA	NA	NA	#VALUE!	#VALUE!
ENSG00000261048	VN1R60P	0	NA	NA	NA	#VALUE!	#VALUE!
ENSG00000261049	NA	0	NA	NA	NA	#VALUE!	#VALUE!
ENSG00000261053	NAMPTP3	0	NA	NA	NA	#VALUE!	#VALUE!
ENSG00000261060	NA	0	NA	NA	NA	#VALUE!	#VALUE!
ENSG00000261066	NA	0	NA	NA	NA	#VALUE!	#VALUE!
ENSG00000261070	LOC338694	0	NA	NA	NA	#VALUE!	#VALUE!
ENSG00000261072	NA	0	NA	NA	NA	#VALUE!	#VALUE!
ENSG00000261075	LINC01195	0	NA	NA	NA	#VALUE!	#VALUE!
ENSG00000261076	NA	0	NA	NA	NA	#VALUE!	#VALUE!
ENSG00000261077	NA	0	NA	NA	NA	#VALUE!	#VALUE!
ENSG00000261078	NA	0	NA	NA	NA	#VALUE!	#VALUE!
ENSG00000261081	LOC100422491	0	NA	NA	NA	#VALUE!	#VALUE!
ENSG00000261084	NA	0	NA	NA	NA	#VALUE!	#VALUE!
ENSG00000261089	NA	0	NA	NA	NA	#VALUE!	#VALUE!
ENSG00000261095	LOC101928708	0	NA	NA	NA	#VALUE!	#VALUE!
ENSG00000261102	NA	0	NA	NA	NA	#VALUE!	#VALUE!
ENSG00000261108	NA	0	NA	NA	NA	#VALUE!	#VALUE!
ENSG00000261111	NA	0	NA	NA	NA	#VALUE!	#VALUE!
ENSG00000261116	NA	0	NA	NA	NA	#VALUE!	#VALUE!
ENSG00000261117	NA	0	NA	NA	NA	#VALUE!	#VALUE!
ENSG00000261122	LINC02167	0	NA	NA	NA	#VALUE!	#VALUE!
ENSG00000261124	NA	0	NA	NA	NA	#VALUE!	#VALUE!
ENSG00000261127	NA	0	NA	NA	NA	#VALUE!	#VALUE!
ENSG00000261129	NA	0	NA	NA	NA	#VALUE!	#VALUE!
ENSG00000261144	NA	0	NA	NA	NA	#VALUE!	#VALUE!
ENSG00000261145	NA	0	NA	NA	NA	#VALUE!	#VALUE!
ENSG00000261151	NA	0	NA	NA	NA	#VALUE!	#VALUE!
ENSG00000261153	LOC342443	0	NA	NA	NA	#VALUE!	#VALUE!
ENSG00000261154	LINC02131	0	NA	NA	NA	#VALUE!	#VALUE!
ENSG00000261156	LINC01989	0	NA	NA	NA	#VALUE!	#VALUE!
ENSG00000261161	NA	0	NA	NA	NA	#VALUE!	#VALUE!
ENSG00000261174	HMGB1P33	0	NA	NA	NA	#VALUE!	#VALUE!
ENSG00000261178	NA	0	NA	NA	NA	#VALUE!	#VALUE!
ENSG00000261181	PLA2G10FP	0	NA	NA	NA	#VALUE!	#VALUE!
ENSG00000261182	LINC03121	0	NA	NA	NA	#VALUE!	#VALUE!
ENSG00000261184	LOC101928618	0	NA	NA	NA	#VALUE!	#VALUE!
ENSG00000261191	NA	0	NA	NA	NA	#VALUE!	#VALUE!
ENSG00000261192	NA	0	NA	NA	NA	#VALUE!	#VALUE!
ENSG00000261194	LINC01898	0	NA	NA	NA	#VALUE!	#VALUE!
ENSG00000261195	IQCK-AS1	0	NA	NA	NA	#VALUE!	#VALUE!
ENSG00000261196	CYP4A43P	0	NA	NA	NA	#VALUE!	#VALUE!
ENSG00000261197	NA	0	NA	NA	NA	#VALUE!	#VALUE!
ENSG00000261198	NA	0	NA	NA	NA	#VALUE!	#VALUE!
ENSG00000261199	NA	0	NA	NA	NA	#VALUE!	#VALUE!
ENSG00000261203	PLA2G10JP	0	NA	NA	NA	#VALUE!	#VALUE!
ENSG00000261206	LINC00561	0	NA	NA	NA	#VALUE!	#VALUE!
ENSG00000261208	NA	0	NA	NA	NA	#VALUE!	#VALUE!
ENSG00000261209	SULT1C2P2	0	NA	NA	NA	#VALUE!	#VALUE!
ENSG00000261213	NA	0	NA	NA	NA	#VALUE!	#VALUE!
ENSG00000261216	NA	0	NA	NA	NA	#VALUE!	#VALUE!
ENSG00000261229	NA	0	NA	NA	NA	#VALUE!	#VALUE!
ENSG00000261232	NA	0	NA	NA	NA	#VALUE!	#VALUE!
ENSG00000261233	NA	0	NA	NA	NA	#VALUE!	#VALUE!
ENSG00000261234	NA	0	NA	NA	NA	#VALUE!	#VALUE!
ENSG00000261243	NA	0	NA	NA	NA	#VALUE!	#VALUE!
ENSG00000261244	NA	0	NA	NA	NA	#VALUE!	#VALUE!
ENSG00000261245	NA	0	NA	NA	NA	#VALUE!	#VALUE!
ENSG00000261248	NA	0	NA	NA	NA	#VALUE!	#VALUE!
ENSG00000261249	LINC01751	0	NA	NA	NA	#VALUE!	#VALUE!
ENSG00000261259	NA	0	NA	NA	NA	#VALUE!	#VALUE!
ENSG00000261261	NA	0	NA	NA	NA	#VALUE!	#VALUE!
ENSG00000261263	NA	0	NA	NA	NA	#VALUE!	#VALUE!
ENSG00000261265	NA	0	NA	NA	NA	#VALUE!	#VALUE!
ENSG00000261267	NA	0	NA	NA	NA	#VALUE!	#VALUE!
ENSG00000261269	NA	0	NA	NA	NA	#VALUE!	#VALUE!
ENSG00000261274	TP53TG3GP	0	NA	NA	NA	#VALUE!	#VALUE!
ENSG00000261275	NA	0	NA	NA	NA	#VALUE!	#VALUE!
ENSG00000261276	NA	0	NA	NA	NA	#VALUE!	#VALUE!
ENSG00000261278	NA	0	NA	NA	NA	#VALUE!	#VALUE!
ENSG00000261279	NA	0	NA	NA	NA	#VALUE!	#VALUE!
ENSG00000261281	NA	0	NA	NA	NA	#VALUE!	#VALUE!
ENSG00000261282	SOD1P2	0	NA	NA	NA	#VALUE!	#VALUE!
ENSG00000261285	LOC101928392	0	NA	NA	NA	#VALUE!	#VALUE!
ENSG00000261289	NA	0	NA	NA	NA	#VALUE!	#VALUE!
ENSG00000261290	CYP4A44P	0	NA	NA	NA	#VALUE!	#VALUE!
ENSG00000261292	NA	0	NA	NA	NA	#VALUE!	#VALUE!
ENSG00000261293	NA	0	NA	NA	NA	#VALUE!	#VALUE!
ENSG00000261296	NA	0	NA	NA	NA	#VALUE!	#VALUE!
ENSG00000261298	NA	0	NA	NA	NA	#VALUE!	#VALUE!
ENSG00000261299	NA	0	NA	NA	NA	#VALUE!	#VALUE!
ENSG00000261304	NA	0	NA	NA	NA	#VALUE!	#VALUE!
ENSG00000261307	NA	0	NA	NA	NA	#VALUE!	#VALUE!
ENSG00000261313	NA	0	NA	NA	NA	#VALUE!	#VALUE!
ENSG00000261314	NA	0	NA	NA	NA	#VALUE!	#VALUE!
ENSG00000261316	NA	0	NA	NA	NA	#VALUE!	#VALUE!
ENSG00000261320	NA	0	NA	NA	NA	#VALUE!	#VALUE!
ENSG00000261347	NA	0	NA	NA	NA	#VALUE!	#VALUE!
ENSG00000261356	NA	0	NA	NA	NA	#VALUE!	#VALUE!
ENSG00000261362	LOC100133127	0	NA	NA	NA	#VALUE!	#VALUE!
ENSG00000261363	NA	0	NA	NA	NA	#VALUE!	#VALUE!
ENSG00000261364	NA	0	NA	NA	NA	#VALUE!	#VALUE!
ENSG00000261365	NA	0	NA	NA	NA	#VALUE!	#VALUE!
ENSG00000261367	NA	0	NA	NA	NA	#VALUE!	#VALUE!
ENSG00000261369	NA	0	NA	NA	NA	#VALUE!	#VALUE!
ENSG00000261376	NA	0	NA	NA	NA	#VALUE!	#VALUE!
ENSG00000261391	NA	0	NA	NA	NA	#VALUE!	#VALUE!
ENSG00000261392	NA	0	NA	NA	NA	#VALUE!	#VALUE!
ENSG00000261394	LOC101927227	0	NA	NA	NA	#VALUE!	#VALUE!
ENSG00000261397	LINC01177	0	NA	NA	NA	#VALUE!	#VALUE!
ENSG00000261398	LOC112268173	0	NA	NA	NA	#VALUE!	#VALUE!
ENSG00000261399	MAPK8IP3-AS1	0	NA	NA	NA	#VALUE!	#VALUE!
ENSG00000261400	NA	0	NA	NA	NA	#VALUE!	#VALUE!
ENSG00000261403	NA	0	NA	NA	NA	#VALUE!	#VALUE!
ENSG00000261410	NA	0	NA	NA	NA	#VALUE!	#VALUE!
ENSG00000261419	NA	0	NA	NA	NA	#VALUE!	#VALUE!
ENSG00000261421	NA	0	NA	NA	NA	#VALUE!	#VALUE!
ENSG00000261426	NA	0	NA	NA	NA	#VALUE!	#VALUE!
ENSG00000261427	NA	0	NA	NA	NA	#VALUE!	#VALUE!
ENSG00000261429	NA	0	NA	NA	NA	#VALUE!	#VALUE!
ENSG00000261434	NA	0	NA	NA	NA	#VALUE!	#VALUE!
ENSG00000261440	DUX4L45	0	NA	NA	NA	#VALUE!	#VALUE!
ENSG00000261442	NA	0	NA	NA	NA	#VALUE!	#VALUE!
ENSG00000261444	NA	0	NA	NA	NA	#VALUE!	#VALUE!
ENSG00000261446	LINC00559	0	NA	NA	NA	#VALUE!	#VALUE!
ENSG00000261458	NA	0	NA	NA	NA	#VALUE!	#VALUE!
ENSG00000261466	NA	0	NA	NA	NA	#VALUE!	#VALUE!
ENSG00000261472	NA	0	NA	NA	NA	#VALUE!	#VALUE!
ENSG00000261475	NA	0	NA	NA	NA	#VALUE!	#VALUE!
ENSG00000261486	NA	0	NA	NA	NA	#VALUE!	#VALUE!
ENSG00000261489	NA	0	NA	NA	NA	#VALUE!	#VALUE!
ENSG00000261491	NA	0	NA	NA	NA	#VALUE!	#VALUE!
ENSG00000261497	NA	0	NA	NA	NA	#VALUE!	#VALUE!
ENSG00000261498	LINC00566	0	NA	NA	NA	#VALUE!	#VALUE!
ENSG00000261501	BBS7-DT	0	NA	NA	NA	#VALUE!	#VALUE!
ENSG00000261507	NA	0	NA	NA	NA	#VALUE!	#VALUE!
ENSG00000261509	TP53TG3	0	NA	NA	NA	#VALUE!	#VALUE!
ENSG00000261511	CYP3A137P	0	NA	NA	NA	#VALUE!	#VALUE!
ENSG00000261515	VN1R70P	0	NA	NA	NA	#VALUE!	#VALUE!
ENSG00000261522	NA	0	NA	NA	NA	#VALUE!	#VALUE!
ENSG00000261527	LOC100420066	0	NA	NA	NA	#VALUE!	#VALUE!
ENSG00000261535	NA	0	NA	NA	NA	#VALUE!	#VALUE!
ENSG00000261536	NA	0	NA	NA	NA	#VALUE!	#VALUE!
ENSG00000261540	NA	0	NA	NA	NA	#VALUE!	#VALUE!
ENSG00000261548	NA	0	NA	NA	NA	#VALUE!	#VALUE!
ENSG00000261554	NA	0	NA	NA	NA	#VALUE!	#VALUE!
ENSG00000261555	NA	0	NA	NA	NA	#VALUE!	#VALUE!
ENSG00000261561	NA	0	NA	NA	NA	#VALUE!	#VALUE!
ENSG00000261564	TPSP1	0	NA	NA	NA	#VALUE!	#VALUE!
ENSG00000261566	NA	0	NA	NA	NA	#VALUE!	#VALUE!
ENSG00000261569	NA	0	NA	NA	NA	#VALUE!	#VALUE!
ENSG00000261573	NA	0	NA	NA	NA	#VALUE!	#VALUE!
ENSG00000261580	NA	0	NA	NA	NA	#VALUE!	#VALUE!
ENSG00000261583	NA	0	NA	NA	NA	#VALUE!	#VALUE!
ENSG00000261588	NA	0	NA	NA	NA	#VALUE!	#VALUE!
ENSG00000261590	NA	0	NA	NA	NA	#VALUE!	#VALUE!
ENSG00000261592	NA	0	NA	NA	NA	#VALUE!	#VALUE!
ENSG00000261593	CYP4A27P	0	NA	NA	NA	#VALUE!	#VALUE!
ENSG00000261602	NA	0	NA	NA	NA	#VALUE!	#VALUE!
ENSG00000261603	NA	0	NA	NA	NA	#VALUE!	#VALUE!
ENSG00000261607	NA	0	NA	NA	NA	#VALUE!	#VALUE!
ENSG00000261608	NA	0	NA	NA	NA	#VALUE!	#VALUE!
ENSG00000261623	LINC02179	0	NA	NA	NA	#VALUE!	#VALUE!
ENSG00000261624	NDUFB10P2	0	NA	NA	NA	#VALUE!	#VALUE!
ENSG00000261630	NA	0	NA	NA	NA	#VALUE!	#VALUE!
ENSG00000261633	NA	0	NA	NA	NA	#VALUE!	#VALUE!
ENSG00000261636	LINC02191	0	NA	NA	NA	#VALUE!	#VALUE!
ENSG00000261637	NA	0	NA	NA	NA	#VALUE!	#VALUE!
ENSG00000261638	LOC105371296	0	NA	NA	NA	#VALUE!	#VALUE!
ENSG00000261642	NA	0	NA	NA	NA	#VALUE!	#VALUE!
ENSG00000261648	NA	0	NA	NA	NA	#VALUE!	#VALUE!
ENSG00000261651	NA	0	NA	NA	NA	#VALUE!	#VALUE!
ENSG00000261653	NA	0	NA	NA	NA	#VALUE!	#VALUE!
ENSG00000261665	TUBAP4	0	NA	NA	NA	#VALUE!	#VALUE!
ENSG00000261668	NA	0	NA	NA	NA	#VALUE!	#VALUE!
ENSG00000261673	NA	0	NA	NA	NA	#VALUE!	#VALUE!
ENSG00000261679	ATP5PDP1	0	NA	NA	NA	#VALUE!	#VALUE!
ENSG00000261680	NA	0	NA	NA	NA	#VALUE!	#VALUE!
ENSG00000261682	NA	0	NA	NA	NA	#VALUE!	#VALUE!
ENSG00000261683	LINC00838	0	NA	NA	NA	#VALUE!	#VALUE!
ENSG00000261689	AGGF1P4	0	NA	NA	NA	#VALUE!	#VALUE!
ENSG00000261702	NA	0	NA	NA	NA	#VALUE!	#VALUE!
ENSG00000261703	LINC02168	0	NA	NA	NA	#VALUE!	#VALUE!
ENSG00000261704	NA	0	NA	NA	NA	#VALUE!	#VALUE!
ENSG00000261707	NA	0	NA	NA	NA	#VALUE!	#VALUE!
ENSG00000261709	LOC124900370	0	NA	NA	NA	#VALUE!	#VALUE!
ENSG00000261711	NA	0	NA	NA	NA	#VALUE!	#VALUE!
ENSG00000261714	NA	0	NA	NA	NA	#VALUE!	#VALUE!
ENSG00000261715	LINC01477	0	NA	NA	NA	#VALUE!	#VALUE!
ENSG00000261719	NA	0	NA	NA	NA	#VALUE!	#VALUE!
ENSG00000261723	NA	0	NA	NA	NA	#VALUE!	#VALUE!
ENSG00000261725	NA	0	NA	NA	NA	#VALUE!	#VALUE!
ENSG00000261727	NA	0	NA	NA	NA	#VALUE!	#VALUE!
ENSG00000261730	NA	0	NA	NA	NA	#VALUE!	#VALUE!
ENSG00000261736	NA	0	NA	NA	NA	#VALUE!	#VALUE!
ENSG00000261743	NA	0	NA	NA	NA	#VALUE!	#VALUE!
ENSG00000261745	NA	0	NA	NA	NA	#VALUE!	#VALUE!
ENSG00000261747	NA	0	NA	NA	NA	#VALUE!	#VALUE!
ENSG00000261748	SPRING1P3	0	NA	NA	NA	#VALUE!	#VALUE!
ENSG00000261752	AGGF1P8	0	NA	NA	NA	#VALUE!	#VALUE!
ENSG00000261760	NA	0	NA	NA	NA	#VALUE!	#VALUE!
ENSG00000261774	NA	0	NA	NA	NA	#VALUE!	#VALUE!
ENSG00000261776	NA	0	NA	NA	NA	#VALUE!	#VALUE!
ENSG00000261778	NA	0	NA	NA	NA	#VALUE!	#VALUE!
ENSG00000261779	NA	0	NA	NA	NA	#VALUE!	#VALUE!
ENSG00000261782	NA	0	NA	NA	NA	#VALUE!	#VALUE!
ENSG00000261789	NA	0	NA	NA	NA	#VALUE!	#VALUE!
ENSG00000261800	NA	0	NA	NA	NA	#VALUE!	#VALUE!
ENSG00000261802	NA	0	NA	NA	NA	#VALUE!	#VALUE!
ENSG00000261807	LINC02141	0	NA	NA	NA	#VALUE!	#VALUE!
ENSG00000261809	CYP3A54P	0	NA	NA	NA	#VALUE!	#VALUE!
ENSG00000261811	NA	0	NA	NA	NA	#VALUE!	#VALUE!
ENSG00000261815	NA	0	NA	NA	NA	#VALUE!	#VALUE!
ENSG00000261817	NA	0	NA	NA	NA	#VALUE!	#VALUE!
ENSG00000261818	NA	0	NA	NA	NA	#VALUE!	#VALUE!
ENSG00000261820	DNM1P49	0	NA	NA	NA	#VALUE!	#VALUE!
ENSG00000261822	NA	0	NA	NA	NA	#VALUE!	#VALUE!
ENSG00000261826	NA	0	NA	NA	NA	#VALUE!	#VALUE!
ENSG00000261834	NA	0	NA	NA	NA	#VALUE!	#VALUE!
ENSG00000261835	LOC100130602	0	NA	NA	NA	#VALUE!	#VALUE!
ENSG00000261873	SMIM36	0	NA	NA	NA	#VALUE!	#VALUE!
ENSG00000261882	NA	0	NA	NA	NA	#VALUE!	#VALUE!
ENSG00000261904	MTND5P33	0	NA	NA	NA	#VALUE!	#VALUE!
ENSG00000261914	RPL23AP84	0	NA	NA	NA	#VALUE!	#VALUE!
ENSG00000261939	LARP7P2	0	NA	NA	NA	#VALUE!	#VALUE!
ENSG00000261976	NA	0	NA	NA	NA	#VALUE!	#VALUE!
ENSG00000261987	NA	0	NA	NA	NA	#VALUE!	#VALUE!
ENSG00000262000	NA	0	NA	NA	NA	#VALUE!	#VALUE!
ENSG00000262006	NA	0	NA	NA	NA	#VALUE!	#VALUE!
ENSG00000262008	NA	0	NA	NA	NA	#VALUE!	#VALUE!
ENSG00000262011	NA	0	NA	NA	NA	#VALUE!	#VALUE!
ENSG00000262020	NA	0	NA	NA	NA	#VALUE!	#VALUE!
ENSG00000262038	NA	0	NA	NA	NA	#VALUE!	#VALUE!
ENSG00000262048	NA	0	NA	NA	NA	#VALUE!	#VALUE!
ENSG00000262052	NA	0	NA	NA	NA	#VALUE!	#VALUE!
ENSG00000262067	NA	0	NA	NA	NA	#VALUE!	#VALUE!
ENSG00000262081	IL9RP4	0	NA	NA	NA	#VALUE!	#VALUE!
ENSG00000262085	OR1P1	0	NA	NA	NA	#VALUE!	#VALUE!
ENSG00000262090	LOC647208	0	NA	NA	NA	#VALUE!	#VALUE!
ENSG00000262095	MTATP6P25	0	NA	NA	NA	#VALUE!	#VALUE!
ENSG00000262098	NA	0	NA	NA	NA	#VALUE!	#VALUE!
ENSG00000262099	NA	0	NA	NA	NA	#VALUE!	#VALUE!
ENSG00000262106	NA	0	NA	NA	NA	#VALUE!	#VALUE!
ENSG00000262107	MTND6P33	0	NA	NA	NA	#VALUE!	#VALUE!
ENSG00000262116	NA	0	NA	NA	NA	#VALUE!	#VALUE!
ENSG00000262120	NA	0	NA	NA	NA	#VALUE!	#VALUE!
ENSG00000262135	GARS1P1	0	NA	NA	NA	#VALUE!	#VALUE!
ENSG00000262141	NA	0	NA	NA	NA	#VALUE!	#VALUE!
ENSG00000262147	NA	0	NA	NA	NA	#VALUE!	#VALUE!
ENSG00000262151	NA	0	NA	NA	NA	#VALUE!	#VALUE!
ENSG00000262154	EIF1P4	0	NA	NA	NA	#VALUE!	#VALUE!
ENSG00000262158	MTCO3P24	0	NA	NA	NA	#VALUE!	#VALUE!
ENSG00000262171	NA	0	NA	NA	NA	#VALUE!	#VALUE!
ENSG00000262181	NA	0	NA	NA	NA	#VALUE!	#VALUE!
ENSG00000262187	NA	0	NA	NA	NA	#VALUE!	#VALUE!
ENSG00000262213	NA	0	NA	NA	NA	#VALUE!	#VALUE!
ENSG00000262231	LOC105371508	0	NA	NA	NA	#VALUE!	#VALUE!
ENSG00000262235	NA	0	NA	NA	NA	#VALUE!	#VALUE!
ENSG00000262259	MTND4LP24	0	NA	NA	NA	#VALUE!	#VALUE!
ENSG00000262262	NA	0	NA	NA	NA	#VALUE!	#VALUE!
ENSG00000262271	NA	0	NA	NA	NA	#VALUE!	#VALUE!
ENSG00000262296	NA	0	NA	NA	NA	#VALUE!	#VALUE!
ENSG00000262298	NA	0	NA	NA	NA	#VALUE!	#VALUE!
ENSG00000262313	NA	0	NA	NA	NA	#VALUE!	#VALUE!
ENSG00000262339	NA	0	NA	NA	NA	#VALUE!	#VALUE!
ENSG00000262343	NA	0	NA	NA	NA	#VALUE!	#VALUE!
ENSG00000262352	LOC124908003	0	NA	NA	NA	#VALUE!	#VALUE!
ENSG00000262372	NA	0	NA	NA	NA	#VALUE!	#VALUE!
ENSG00000262381	MTATP6P24	0	NA	NA	NA	#VALUE!	#VALUE!
ENSG00000262384	NA	0	NA	NA	NA	#VALUE!	#VALUE!
ENSG00000262400	NA	0	NA	NA	NA	#VALUE!	#VALUE!
ENSG00000262408	NA	0	NA	NA	NA	#VALUE!	#VALUE!
ENSG00000262461	SPDYE9	0	NA	NA	NA	#VALUE!	#VALUE!
ENSG00000262471	NA	0	NA	NA	NA	#VALUE!	#VALUE!
ENSG00000262480	SAMD11P1	0	NA	NA	NA	#VALUE!	#VALUE!
ENSG00000262495	NA	0	NA	NA	NA	#VALUE!	#VALUE!
ENSG00000262516	DPPA3P6	0	NA	NA	NA	#VALUE!	#VALUE!
ENSG00000262518	NA	0	NA	NA	NA	#VALUE!	#VALUE!
ENSG00000262521	NA	0	NA	NA	NA	#VALUE!	#VALUE!
ENSG00000262529	NA	0	NA	NA	NA	#VALUE!	#VALUE!
ENSG00000262561	NA	0	NA	NA	NA	#VALUE!	#VALUE!
ENSG00000262566	NA	0	NA	NA	NA	#VALUE!	#VALUE!
ENSG00000262623	NA	0	NA	NA	NA	#VALUE!	#VALUE!
ENSG00000262651	NA	0	NA	NA	NA	#VALUE!	#VALUE!
ENSG00000262660	NA	0	NA	NA	NA	#VALUE!	#VALUE!
ENSG00000262662	NA	0	NA	NA	NA	#VALUE!	#VALUE!
ENSG00000262692	NA	0	NA	NA	NA	#VALUE!	#VALUE!
ENSG00000262703	NA	0	NA	NA	NA	#VALUE!	#VALUE!
ENSG00000262708	NA	0	NA	NA	NA	#VALUE!	#VALUE!
ENSG00000262730	NA	0	NA	NA	NA	#VALUE!	#VALUE!
ENSG00000262759	NA	0	NA	NA	NA	#VALUE!	#VALUE!
ENSG00000262777	NA	0	NA	NA	NA	#VALUE!	#VALUE!
ENSG00000262810	NA	0	NA	NA	NA	#VALUE!	#VALUE!
ENSG00000262815	NA	0	NA	NA	NA	#VALUE!	#VALUE!
ENSG00000262818	NA	0	NA	NA	NA	#VALUE!	#VALUE!
ENSG00000262833	LOC101928855	0	NA	NA	NA	#VALUE!	#VALUE!
ENSG00000262848	NA	0	NA	NA	NA	#VALUE!	#VALUE!
ENSG00000262855	NA	0	NA	NA	NA	#VALUE!	#VALUE!
ENSG00000262870	NA	0	NA	NA	NA	#VALUE!	#VALUE!
ENSG00000262881	NA	0	NA	NA	NA	#VALUE!	#VALUE!
ENSG00000262885	NA	0	NA	NA	NA	#VALUE!	#VALUE!
ENSG00000262899	NA	0	NA	NA	NA	#VALUE!	#VALUE!
ENSG00000262905	NA	0	NA	NA	NA	#VALUE!	#VALUE!
ENSG00000262921	NA	0	NA	NA	NA	#VALUE!	#VALUE!
ENSG00000262950	NA	0	NA	NA	NA	#VALUE!	#VALUE!
ENSG00000262953	NA	0	NA	NA	NA	#VALUE!	#VALUE!
ENSG00000262959	NA	0	NA	NA	NA	#VALUE!	#VALUE!
ENSG00000262961	NA	0	NA	NA	NA	#VALUE!	#VALUE!
ENSG00000262962	NA	0	NA	NA	NA	#VALUE!	#VALUE!
ENSG00000262974	NA	0	NA	NA	NA	#VALUE!	#VALUE!
ENSG00000262980	OR52L2P	0	NA	NA	NA	#VALUE!	#VALUE!
ENSG00000262983	NA	0	NA	NA	NA	#VALUE!	#VALUE!
ENSG00000262990	NA	0	NA	NA	NA	#VALUE!	#VALUE!
ENSG00000262999	LOC101927131	0	NA	NA	NA	#VALUE!	#VALUE!
ENSG00000263015	NA	0	NA	NA	NA	#VALUE!	#VALUE!
ENSG00000263017	NA	0	NA	NA	NA	#VALUE!	#VALUE!
ENSG00000263029	NA	0	NA	NA	NA	#VALUE!	#VALUE!
ENSG00000263041	NA	0	NA	NA	NA	#VALUE!	#VALUE!
ENSG00000263045	NA	0	NA	NA	NA	#VALUE!	#VALUE!
ENSG00000263051	NA	0	NA	NA	NA	#VALUE!	#VALUE!
ENSG00000263070	NA	0	NA	NA	NA	#VALUE!	#VALUE!
ENSG00000263089	NA	0	NA	NA	NA	#VALUE!	#VALUE!
ENSG00000263098	NA	0	NA	NA	NA	#VALUE!	#VALUE!
ENSG00000263107	NA	0	NA	NA	NA	#VALUE!	#VALUE!
ENSG00000263110	NA	0	NA	NA	NA	#VALUE!	#VALUE!
ENSG00000263125	NA	0	NA	NA	NA	#VALUE!	#VALUE!
ENSG00000263154	NA	0	NA	NA	NA	#VALUE!	#VALUE!
ENSG00000263159	NA	0	NA	NA	NA	#VALUE!	#VALUE!
ENSG00000263164	NA	0	NA	NA	NA	#VALUE!	#VALUE!
ENSG00000263189	NA	0	NA	NA	NA	#VALUE!	#VALUE!
ENSG00000263196	MTND3P13	0	NA	NA	NA	#VALUE!	#VALUE!
ENSG00000263199	NA	0	NA	NA	NA	#VALUE!	#VALUE!
ENSG00000263206	NA	0	NA	NA	NA	#VALUE!	#VALUE!
ENSG00000263207	NA	0	NA	NA	NA	#VALUE!	#VALUE!
ENSG00000263234	NA	0	NA	NA	NA	#VALUE!	#VALUE!
ENSG00000263241	MTCYBP33	0	NA	NA	NA	#VALUE!	#VALUE!
ENSG00000263244	NA	0	NA	NA	NA	#VALUE!	#VALUE!
ENSG00000263252	NA	0	NA	NA	NA	#VALUE!	#VALUE!
ENSG00000263253	NA	0	NA	NA	NA	#VALUE!	#VALUE!
ENSG00000263279	LOC105371079	0	NA	NA	NA	#VALUE!	#VALUE!
ENSG00000263312	NA	0	NA	NA	NA	#VALUE!	#VALUE!
ENSG00000263317	LINC01982	0	NA	NA	NA	#VALUE!	#VALUE!
ENSG00000263321	NA	0	NA	NA	NA	#VALUE!	#VALUE!
ENSG00000263342	NA	0	NA	NA	NA	#VALUE!	#VALUE!
ENSG00000263343	NA	0	NA	NA	NA	#VALUE!	#VALUE!
ENSG00000263354	MIR5011	0	NA	NA	NA	#VALUE!	#VALUE!
ENSG00000263355	AKR1B10P2	0	NA	NA	NA	#VALUE!	#VALUE!
ENSG00000263360	RN7SL134P	0	NA	NA	NA	#VALUE!	#VALUE!
ENSG00000263361	MIR378H	0	NA	NA	NA	#VALUE!	#VALUE!
ENSG00000263363	MIR5702	0	NA	NA	NA	#VALUE!	#VALUE!
ENSG00000263369	NA	0	NA	NA	NA	#VALUE!	#VALUE!
ENSG00000263370	NA	0	NA	NA	NA	#VALUE!	#VALUE!
ENSG00000263372	MIR548AO	0	NA	NA	NA	#VALUE!	#VALUE!
ENSG00000263375	LOC100533653	0	NA	NA	NA	#VALUE!	#VALUE!
ENSG00000263381	MIR5584	0	NA	NA	NA	#VALUE!	#VALUE!
ENSG00000263382	LOC105372035	0	NA	NA	NA	#VALUE!	#VALUE!
ENSG00000263389	MIR3973	0	NA	NA	NA	#VALUE!	#VALUE!
ENSG00000263390	MIR3119-2	0	NA	NA	NA	#VALUE!	#VALUE!
ENSG00000263394	NA	0	NA	NA	NA	#VALUE!	#VALUE!
ENSG00000263396	NA	0	NA	NA	NA	#VALUE!	#VALUE!
ENSG00000263399	MIR3170	0	NA	NA	NA	#VALUE!	#VALUE!
ENSG00000263403	MIR4673	0	NA	NA	NA	#VALUE!	#VALUE!
ENSG00000263405	NA	0	NA	NA	NA	#VALUE!	#VALUE!
ENSG00000263407	MIR4660	0	NA	NA	NA	#VALUE!	#VALUE!
ENSG00000263409	MIR4747	0	NA	NA	NA	#VALUE!	#VALUE!
ENSG00000263410	RN7SL460P	0	NA	NA	NA	#VALUE!	#VALUE!
ENSG00000263413	MIR4538	0	NA	NA	NA	#VALUE!	#VALUE!
ENSG00000263414	MIR3187	0	NA	NA	NA	#VALUE!	#VALUE!
ENSG00000263417	GTSCR1	0	NA	NA	NA	#VALUE!	#VALUE!
ENSG00000263433	NA	0	NA	NA	NA	#VALUE!	#VALUE!
ENSG00000263435	NA	0	NA	NA	NA	#VALUE!	#VALUE!
ENSG00000263436	MIR3158-1	0	NA	NA	NA	#VALUE!	#VALUE!
ENSG00000263439	MIR4753	0	NA	NA	NA	#VALUE!	#VALUE!
ENSG00000263445	MIR4450	0	NA	NA	NA	#VALUE!	#VALUE!
ENSG00000263450	NA	0	NA	NA	NA	#VALUE!	#VALUE!
ENSG00000263453	NA	0	NA	NA	NA	#VALUE!	#VALUE!
ENSG00000263458	MIR4455	0	NA	NA	NA	#VALUE!	#VALUE!
ENSG00000263460	NA	0	NA	NA	NA	#VALUE!	#VALUE!
ENSG00000263466	NA	0	NA	NA	NA	#VALUE!	#VALUE!
ENSG00000263468	MIR3130-2	0	NA	NA	NA	#VALUE!	#VALUE!
ENSG00000263476	MIR3156-1	0	NA	NA	NA	#VALUE!	#VALUE!
ENSG00000263477	NA	0	NA	NA	NA	#VALUE!	#VALUE!
ENSG00000263479	RN7SL509P	0	NA	NA	NA	#VALUE!	#VALUE!
ENSG00000263482	NA	0	NA	NA	NA	#VALUE!	#VALUE!
ENSG00000263483	MTATP6P3	0	NA	NA	NA	#VALUE!	#VALUE!
ENSG00000263490	RN7SL155P	0	NA	NA	NA	#VALUE!	#VALUE!
ENSG00000263494	NA	0	NA	NA	NA	#VALUE!	#VALUE!
ENSG00000263499	LOC101927539	0	NA	NA	NA	#VALUE!	#VALUE!
ENSG00000263501	NA	0	NA	NA	NA	#VALUE!	#VALUE!
ENSG00000263510	MIR4497	0	NA	NA	NA	#VALUE!	#VALUE!
ENSG00000263511	MIR5699	0	NA	NA	NA	#VALUE!	#VALUE!
ENSG00000263512	MIR4311	0	NA	NA	NA	#VALUE!	#VALUE!
ENSG00000263514	MIR3668	0	NA	NA	NA	#VALUE!	#VALUE!
ENSG00000263515	MIR548AN	0	NA	NA	NA	#VALUE!	#VALUE!
ENSG00000263520	LINC02563	0	NA	NA	NA	#VALUE!	#VALUE!
ENSG00000263526	MIR378G	0	NA	NA	NA	#VALUE!	#VALUE!
ENSG00000263527	MIR4526	0	NA	NA	NA	#VALUE!	#VALUE!
ENSG00000263529	RN7SL122P	0	NA	NA	NA	#VALUE!	#VALUE!
ENSG00000263533	MIR4463	0	NA	NA	NA	#VALUE!	#VALUE!
ENSG00000263537	RN7SL387P	0	NA	NA	NA	#VALUE!	#VALUE!
ENSG00000263540	MIR5582	0	NA	NA	NA	#VALUE!	#VALUE!
ENSG00000263547	LOC339298	0	NA	NA	NA	#VALUE!	#VALUE!
ENSG00000263556	RN7SL383P	0	NA	NA	NA	#VALUE!	#VALUE!
ENSG00000263558	RN7SL716P	0	NA	NA	NA	#VALUE!	#VALUE!
ENSG00000263561	MIR4704	0	NA	NA	NA	#VALUE!	#VALUE!
ENSG00000263572	MIR7853	0	NA	NA	NA	#VALUE!	#VALUE!
ENSG00000263573	MIR4270	0	NA	NA	NA	#VALUE!	#VALUE!
ENSG00000263575	MIR4665	0	NA	NA	NA	#VALUE!	#VALUE!
ENSG00000263581	MIR548X2	0	NA	NA	NA	#VALUE!	#VALUE!
ENSG00000263583	MIR4522	0	NA	NA	NA	#VALUE!	#VALUE!
ENSG00000263584	MIR4480	0	NA	NA	NA	#VALUE!	#VALUE!
ENSG00000263593	MIR4804	0	NA	NA	NA	#VALUE!	#VALUE!
ENSG00000263594	LOC105372173	0	NA	NA	NA	#VALUE!	#VALUE!
ENSG00000263595	RN7SL823P	0	NA	NA	NA	#VALUE!	#VALUE!
ENSG00000263597	MIR3936	0	NA	NA	NA	#VALUE!	#VALUE!
ENSG00000263600	MIR3915	0	NA	NA	NA	#VALUE!	#VALUE!
ENSG00000263602	MIR3185	0	NA	NA	NA	#VALUE!	#VALUE!
ENSG00000263604	NA	0	NA	NA	NA	#VALUE!	#VALUE!
ENSG00000263608	RN7SL353P	0	NA	NA	NA	#VALUE!	#VALUE!
ENSG00000263609	LINC02002	0	NA	NA	NA	#VALUE!	#VALUE!
ENSG00000263611	LOC105372041	0	NA	NA	NA	#VALUE!	#VALUE!
ENSG00000263612	NA	0	NA	NA	NA	#VALUE!	#VALUE!
ENSG00000263613	NA	0	NA	NA	NA	#VALUE!	#VALUE!
ENSG00000263615	MIR4306	0	NA	NA	NA	#VALUE!	#VALUE!
ENSG00000263616	RN7SL178P	0	NA	NA	NA	#VALUE!	#VALUE!
ENSG00000263618	NA	0	NA	NA	NA	#VALUE!	#VALUE!
ENSG00000263622	NA	0	NA	NA	NA	#VALUE!	#VALUE!
ENSG00000263624	NA	0	NA	NA	NA	#VALUE!	#VALUE!
ENSG00000263628	MIR3155A	0	NA	NA	NA	#VALUE!	#VALUE!
ENSG00000263629	MIR5586	0	NA	NA	NA	#VALUE!	#VALUE!
ENSG00000263631	MIR378D1	0	NA	NA	NA	#VALUE!	#VALUE!
ENSG00000263634	MIR3919	0	NA	NA	NA	#VALUE!	#VALUE!
ENSG00000263635	NA	0	NA	NA	NA	#VALUE!	#VALUE!
ENSG00000263637	NA	0	NA	NA	NA	#VALUE!	#VALUE!
ENSG00000263641	MIR4777	0	NA	NA	NA	#VALUE!	#VALUE!
ENSG00000263642	MIR4802	0	NA	NA	NA	#VALUE!	#VALUE!
ENSG00000263643	MIR4515	0	NA	NA	NA	#VALUE!	#VALUE!
ENSG00000263644	NA	0	NA	NA	NA	#VALUE!	#VALUE!
ENSG00000263649	MIR3135B	0	NA	NA	NA	#VALUE!	#VALUE!
ENSG00000263652	MIR548AX	0	NA	NA	NA	#VALUE!	#VALUE!
ENSG00000263655	NA	0	NA	NA	NA	#VALUE!	#VALUE!
ENSG00000263657	NA	0	NA	NA	NA	#VALUE!	#VALUE!
ENSG00000263666	SNORA70D	0	NA	NA	NA	#VALUE!	#VALUE!
ENSG00000263667	LINC03066	0	NA	NA	NA	#VALUE!	#VALUE!
ENSG00000263669	RN7SL470P	0	NA	NA	NA	#VALUE!	#VALUE!
ENSG00000263670	MIR4457	0	NA	NA	NA	#VALUE!	#VALUE!
ENSG00000263672	RN7SL750P	0	NA	NA	NA	#VALUE!	#VALUE!
ENSG00000263674	NA	0	NA	NA	NA	#VALUE!	#VALUE!
ENSG00000263675	MIR5581	0	NA	NA	NA	#VALUE!	#VALUE!
ENSG00000263676	MIR4632	0	NA	NA	NA	#VALUE!	#VALUE!
ENSG00000263681	MIR3197	0	NA	NA	NA	#VALUE!	#VALUE!
ENSG00000263682	NA	0	NA	NA	NA	#VALUE!	#VALUE!
ENSG00000263683	NA	0	NA	NA	NA	#VALUE!	#VALUE!
ENSG00000263684	NA	0	NA	NA	NA	#VALUE!	#VALUE!
ENSG00000263690	MIR548D2	0	NA	NA	NA	#VALUE!	#VALUE!
ENSG00000263693	MIR3161	0	NA	NA	NA	#VALUE!	#VALUE!
ENSG00000263697	MIR3621	0	NA	NA	NA	#VALUE!	#VALUE!
ENSG00000263705	MIR5689	0	NA	NA	NA	#VALUE!	#VALUE!
ENSG00000263708	NA	0	NA	NA	NA	#VALUE!	#VALUE!
ENSG00000263709	NA	0	NA	NA	NA	#VALUE!	#VALUE!
ENSG00000263712	MIR4639	0	NA	NA	NA	#VALUE!	#VALUE!
ENSG00000263716	SLC25A51P2	0	NA	NA	NA	#VALUE!	#VALUE!
ENSG00000263723	LOC124900521	0	NA	NA	NA	#VALUE!	#VALUE!
ENSG00000263724	DLGAP1-AS3	0	NA	NA	NA	#VALUE!	#VALUE!
ENSG00000263725	FTLP13	0	NA	NA	NA	#VALUE!	#VALUE!
ENSG00000263729	NA	0	NA	NA	NA	#VALUE!	#VALUE!
ENSG00000263730	MIR3937	0	NA	NA	NA	#VALUE!	#VALUE!
ENSG00000263733	LOC100132647	0	NA	NA	NA	#VALUE!	#VALUE!
ENSG00000263734	MIR4643	0	NA	NA	NA	#VALUE!	#VALUE!
ENSG00000263735	MIR4662B	0	NA	NA	NA	#VALUE!	#VALUE!
ENSG00000263741	MIR548AS	0	NA	NA	NA	#VALUE!	#VALUE!
ENSG00000263742	MIR3165	0	NA	NA	NA	#VALUE!	#VALUE!
ENSG00000263744	MIR3664	0	NA	NA	NA	#VALUE!	#VALUE!
ENSG00000263746	MIR4277	0	NA	NA	NA	#VALUE!	#VALUE!
ENSG00000263748	NA	0	NA	NA	NA	#VALUE!	#VALUE!
ENSG00000263750	MIR548AV	0	NA	NA	NA	#VALUE!	#VALUE!
ENSG00000263752	MIR3133	0	NA	NA	NA	#VALUE!	#VALUE!
ENSG00000263755	RN7SL498P	0	NA	NA	NA	#VALUE!	#VALUE!
ENSG00000263761	GDF2	0	NA	NA	NA	#VALUE!	#VALUE!
ENSG00000263762	MIR4286	0	NA	NA	NA	#VALUE!	#VALUE!
ENSG00000263763	MIR3686	0	NA	NA	NA	#VALUE!	#VALUE!
ENSG00000263764	SNORD43	0	NA	NA	NA	#VALUE!	#VALUE!
ENSG00000263765	LOC105372058	0	NA	NA	NA	#VALUE!	#VALUE!
ENSG00000263772	LOC390846	0	NA	NA	NA	#VALUE!	#VALUE!
ENSG00000263776	SNORA4	0	NA	NA	NA	#VALUE!	#VALUE!
ENSG00000263783	MIR5590	0	NA	NA	NA	#VALUE!	#VALUE!
ENSG00000263785	MIR3182	0	NA	NA	NA	#VALUE!	#VALUE!
ENSG00000263787	NA	0	NA	NA	NA	#VALUE!	#VALUE!
ENSG00000263788	NA	0	NA	NA	NA	#VALUE!	#VALUE!
ENSG00000263790	MIR4473	0	NA	NA	NA	#VALUE!	#VALUE!
ENSG00000263793	MIR3115	0	NA	NA	NA	#VALUE!	#VALUE!
ENSG00000263794	RN7SL457P	0	NA	NA	NA	#VALUE!	#VALUE!
ENSG00000263795	MIR5100	0	NA	NA	NA	#VALUE!	#VALUE!
ENSG00000263797	NA	0	NA	NA	NA	#VALUE!	#VALUE!
ENSG00000263800	MIR5684	0	NA	NA	NA	#VALUE!	#VALUE!
ENSG00000263811	MIR3675	0	NA	NA	NA	#VALUE!	#VALUE!
ENSG00000263813	MIR3679	0	NA	NA	NA	#VALUE!	#VALUE!
ENSG00000263815	RN7SL426P	0	NA	NA	NA	#VALUE!	#VALUE!
ENSG00000263816	MIR548AW	0	NA	NA	NA	#VALUE!	#VALUE!
ENSG00000263818	NA	0	NA	NA	NA	#VALUE!	#VALUE!
ENSG00000263821	NA	0	NA	NA	NA	#VALUE!	#VALUE!
ENSG00000263828	MIR4439	0	NA	NA	NA	#VALUE!	#VALUE!
ENSG00000263831	MIR378E	0	NA	NA	NA	#VALUE!	#VALUE!
ENSG00000263834	MIR4635	0	NA	NA	NA	#VALUE!	#VALUE!
ENSG00000263838	MIR4698	0	NA	NA	NA	#VALUE!	#VALUE!
ENSG00000263841	RN7SL44P	0	NA	NA	NA	#VALUE!	#VALUE!
ENSG00000263849	MIR4744	0	NA	NA	NA	#VALUE!	#VALUE!
ENSG00000263857	MIR4729	0	NA	NA	NA	#VALUE!	#VALUE!
ENSG00000263858	MIR4769	0	NA	NA	NA	#VALUE!	#VALUE!
ENSG00000263860	NA	0	NA	NA	NA	#VALUE!	#VALUE!
ENSG00000263861	MIR3927	0	NA	NA	NA	#VALUE!	#VALUE!
ENSG00000263863	NA	0	NA	NA	NA	#VALUE!	#VALUE!
ENSG00000263870	NA	0	NA	NA	NA	#VALUE!	#VALUE!
ENSG00000263872	MIR4528	0	NA	NA	NA	#VALUE!	#VALUE!
ENSG00000263878	DLGAP1-AS4	0	NA	NA	NA	#VALUE!	#VALUE!
ENSG00000263881	MIR4436B2	0	NA	NA	NA	#VALUE!	#VALUE!
ENSG00000263882	RN7SL774P	0	NA	NA	NA	#VALUE!	#VALUE!
ENSG00000263885	MIR3920	0	NA	NA	NA	#VALUE!	#VALUE!
ENSG00000263890	MIR4303	0	NA	NA	NA	#VALUE!	#VALUE!
ENSG00000263892	MIR4667	0	NA	NA	NA	#VALUE!	#VALUE!
ENSG00000263893	LOC105371887	0	NA	NA	NA	#VALUE!	#VALUE!
ENSG00000263894	MIR3925	0	NA	NA	NA	#VALUE!	#VALUE!
ENSG00000263895	NA	0	NA	NA	NA	#VALUE!	#VALUE!
ENSG00000263897	MIR4669	0	NA	NA	NA	#VALUE!	#VALUE!
ENSG00000263905	RN7SL555P	0	NA	NA	NA	#VALUE!	#VALUE!
ENSG00000263908	MIR3116-1	0	NA	NA	NA	#VALUE!	#VALUE!
ENSG00000263909	MIR5000	0	NA	NA	NA	#VALUE!	#VALUE!
ENSG00000263918	MIR3670-1	0	NA	NA	NA	#VALUE!	#VALUE!
ENSG00000263923	NA	0	NA	NA	NA	#VALUE!	#VALUE!
ENSG00000263924	NA	0	NA	NA	NA	#VALUE!	#VALUE!
ENSG00000263926	MIR4462	0	NA	NA	NA	#VALUE!	#VALUE!
ENSG00000263932	MIR4448	0	NA	NA	NA	#VALUE!	#VALUE!
ENSG00000263935	TOMM20P3	0	NA	NA	NA	#VALUE!	#VALUE!
ENSG00000263944	RN7SL435P	0	NA	NA	NA	#VALUE!	#VALUE!
ENSG00000263945	MIR548Y	0	NA	NA	NA	#VALUE!	#VALUE!
ENSG00000263946	LOC100132977	0	NA	NA	NA	#VALUE!	#VALUE!
ENSG00000263955	RN7SL850P	0	NA	NA	NA	#VALUE!	#VALUE!
ENSG00000263963	NA	0	NA	NA	NA	#VALUE!	#VALUE!
ENSG00000263964	MIR4509-3	0	NA	NA	NA	#VALUE!	#VALUE!
ENSG00000263967	MIR4290	0	NA	NA	NA	#VALUE!	#VALUE!
ENSG00000263970	NA	0	NA	NA	NA	#VALUE!	#VALUE!
ENSG00000263972	MIR1587	0	NA	NA	NA	#VALUE!	#VALUE!
ENSG00000263973	MIR4760	0	NA	NA	NA	#VALUE!	#VALUE!
ENSG00000263974	RN7SL121P	0	NA	NA	NA	#VALUE!	#VALUE!
ENSG00000263976	YWHAEP3	0	NA	NA	NA	#VALUE!	#VALUE!
ENSG00000263978	MIR4499	0	NA	NA	NA	#VALUE!	#VALUE!
ENSG00000263979	MIR4672	0	NA	NA	NA	#VALUE!	#VALUE!
ENSG00000263981	MIR5705	0	NA	NA	NA	#VALUE!	#VALUE!
ENSG00000263982	NA	0	NA	NA	NA	#VALUE!	#VALUE!
ENSG00000263987	MIR5698	0	NA	NA	NA	#VALUE!	#VALUE!
ENSG00000263988	RN7SL147P	0	NA	NA	NA	#VALUE!	#VALUE!
ENSG00000263989	RN7SL615P	0	NA	NA	NA	#VALUE!	#VALUE!
ENSG00000263990	NA	0	NA	NA	NA	#VALUE!	#VALUE!
ENSG00000263993	RN7SL786P	0	NA	NA	NA	#VALUE!	#VALUE!
ENSG00000263999	RN7SL42P	0	NA	NA	NA	#VALUE!	#VALUE!
ENSG00000264000	NA	0	NA	NA	NA	#VALUE!	#VALUE!
ENSG00000264002	RN7SL52P	0	NA	NA	NA	#VALUE!	#VALUE!
ENSG00000264004	MIR4717	0	NA	NA	NA	#VALUE!	#VALUE!
ENSG00000264005	MIR4314	0	NA	NA	NA	#VALUE!	#VALUE!
ENSG00000264010	MIR4429	0	NA	NA	NA	#VALUE!	#VALUE!
ENSG00000264012	NA	0	NA	NA	NA	#VALUE!	#VALUE!
ENSG00000264013	MIR3938	0	NA	NA	NA	#VALUE!	#VALUE!
ENSG00000264014	MIR4253	0	NA	NA	NA	#VALUE!	#VALUE!
ENSG00000264024	MIR4507	0	NA	NA	NA	#VALUE!	#VALUE!
ENSG00000264028	RN7SL744P	0	NA	NA	NA	#VALUE!	#VALUE!
ENSG00000264029	NA	0	NA	NA	NA	#VALUE!	#VALUE!
ENSG00000264030	RN7SL66P	0	NA	NA	NA	#VALUE!	#VALUE!
ENSG00000264032	MIR4491	0	NA	NA	NA	#VALUE!	#VALUE!
ENSG00000264036	RN7SL198P	0	NA	NA	NA	#VALUE!	#VALUE!
ENSG00000264037	MIR4472-2	0	NA	NA	NA	#VALUE!	#VALUE!
ENSG00000264040	NA	0	NA	NA	NA	#VALUE!	#VALUE!
ENSG00000264041	RN7SL670P	0	NA	NA	NA	#VALUE!	#VALUE!
ENSG00000264047	RN7SL455P	0	NA	NA	NA	#VALUE!	#VALUE!
ENSG00000264049	MIR4737	0	NA	NA	NA	#VALUE!	#VALUE!
ENSG00000264050	LOC100421028	0	NA	NA	NA	#VALUE!	#VALUE!
ENSG00000264054	RPL31P9	0	NA	NA	NA	#VALUE!	#VALUE!
ENSG00000264056	MIR5685	0	NA	NA	NA	#VALUE!	#VALUE!
ENSG00000264060	MIR4316	0	NA	NA	NA	#VALUE!	#VALUE!
ENSG00000264061	NA	0	NA	NA	NA	#VALUE!	#VALUE!
ENSG00000264063	NA	0	NA	NA	NA	#VALUE!	#VALUE!
ENSG00000264066	NA	0	NA	NA	NA	#VALUE!	#VALUE!
ENSG00000264069	MIR3943	0	NA	NA	NA	#VALUE!	#VALUE!
ENSG00000264071	RN7SL531P	0	NA	NA	NA	#VALUE!	#VALUE!
ENSG00000264073	MIR3199-1	0	NA	NA	NA	#VALUE!	#VALUE!
ENSG00000264075	MIR4783	0	NA	NA	NA	#VALUE!	#VALUE!
ENSG00000264084	MIR5688	0	NA	NA	NA	#VALUE!	#VALUE!
ENSG00000264089	MIR3681	0	NA	NA	NA	#VALUE!	#VALUE!
ENSG00000264090	MIR4666B	0	NA	NA	NA	#VALUE!	#VALUE!
ENSG00000264092	RN7SL474P	0	NA	NA	NA	#VALUE!	#VALUE!
ENSG00000264093	NA	0	NA	NA	NA	#VALUE!	#VALUE!
ENSG00000264099	MIR4803	0	NA	NA	NA	#VALUE!	#VALUE!
ENSG00000264101	MIR4689	0	NA	NA	NA	#VALUE!	#VALUE!
ENSG00000264102	MIR4688	0	NA	NA	NA	#VALUE!	#VALUE!
ENSG00000264104	LOC100129135	0	NA	NA	NA	#VALUE!	#VALUE!
ENSG00000264105	MIR3688-1	0	NA	NA	NA	#VALUE!	#VALUE!
ENSG00000264108	NA	0	NA	NA	NA	#VALUE!	#VALUE!
ENSG00000264110	MIR4300	0	NA	NA	NA	#VALUE!	#VALUE!
ENSG00000264115	MIR3180-4	0	NA	NA	NA	#VALUE!	#VALUE!
ENSG00000264119	MIR4795	0	NA	NA	NA	#VALUE!	#VALUE!
ENSG00000264127	SCML2P1	0	NA	NA	NA	#VALUE!	#VALUE!
ENSG00000264128	RN7SL713P	0	NA	NA	NA	#VALUE!	#VALUE!
ENSG00000264131	NA	0	NA	NA	NA	#VALUE!	#VALUE!
ENSG00000264136	MIR3689D2	0	NA	NA	NA	#VALUE!	#VALUE!
ENSG00000264138	NA	0	NA	NA	NA	#VALUE!	#VALUE!
ENSG00000264139	MIR3667	0	NA	NA	NA	#VALUE!	#VALUE!
ENSG00000264141	MIR3928	0	NA	NA	NA	#VALUE!	#VALUE!
ENSG00000264149	NA	0	NA	NA	NA	#VALUE!	#VALUE!
ENSG00000264150	NA	0	NA	NA	NA	#VALUE!	#VALUE!
ENSG00000264157	MIR3127	0	NA	NA	NA	#VALUE!	#VALUE!
ENSG00000264158	MIR4670	0	NA	NA	NA	#VALUE!	#VALUE!
ENSG00000264160	MIR4762	0	NA	NA	NA	#VALUE!	#VALUE!
ENSG00000264163	MIR3689B	0	NA	NA	NA	#VALUE!	#VALUE!
ENSG00000264167	NA	0	NA	NA	NA	#VALUE!	#VALUE!
ENSG00000264168	MTND1P15	0	NA	NA	NA	#VALUE!	#VALUE!
ENSG00000264169	RN7SL665P	0	NA	NA	NA	#VALUE!	#VALUE!
ENSG00000264171	MIR4305	0	NA	NA	NA	#VALUE!	#VALUE!
ENSG00000264172	PDLIM1P3	0	NA	NA	NA	#VALUE!	#VALUE!
ENSG00000264175	MIR3189	0	NA	NA	NA	#VALUE!	#VALUE!
ENSG00000264177	NA	0	NA	NA	NA	#VALUE!	#VALUE!
ENSG00000264179	NA	0	NA	NA	NA	#VALUE!	#VALUE!
ENSG00000264186	NA	0	NA	NA	NA	#VALUE!	#VALUE!
ENSG00000264189	NA	0	NA	NA	NA	#VALUE!	#VALUE!
ENSG00000264192	RN7SL117P	0	NA	NA	NA	#VALUE!	#VALUE!
ENSG00000264193	NA	0	NA	NA	NA	#VALUE!	#VALUE!
ENSG00000264196	NA	0	NA	NA	NA	#VALUE!	#VALUE!
ENSG00000264200	MIR4693	0	NA	NA	NA	#VALUE!	#VALUE!
ENSG00000264201	MIR4701	0	NA	NA	NA	#VALUE!	#VALUE!
ENSG00000264210	MIR4716	0	NA	NA	NA	#VALUE!	#VALUE!
ENSG00000264211	MIR4492	0	NA	NA	NA	#VALUE!	#VALUE!
ENSG00000264217	NA	0	NA	NA	NA	#VALUE!	#VALUE!
ENSG00000264226	MIR3168	0	NA	NA	NA	#VALUE!	#VALUE!
ENSG00000264232	LINC01916	0	NA	NA	NA	#VALUE!	#VALUE!
ENSG00000264233	MIR4456	0	NA	NA	NA	#VALUE!	#VALUE!
ENSG00000264236	LOC100418959	0	NA	NA	NA	#VALUE!	#VALUE!
ENSG00000264240	CPDP1	0	NA	NA	NA	#VALUE!	#VALUE!
ENSG00000264245	NA	0	NA	NA	NA	#VALUE!	#VALUE!
ENSG00000264246	NA	0	NA	NA	NA	#VALUE!	#VALUE!
ENSG00000264249	MIR3912	0	NA	NA	NA	#VALUE!	#VALUE!
ENSG00000264250	RN7SL835P	0	NA	NA	NA	#VALUE!	#VALUE!
ENSG00000264251	RN7SL819P	0	NA	NA	NA	#VALUE!	#VALUE!
ENSG00000264257	KIR3DP1	0	NA	NA	NA	#VALUE!	#VALUE!
ENSG00000264260	LINC01893	0	NA	NA	NA	#VALUE!	#VALUE!
ENSG00000264262	NA	0	NA	NA	NA	#VALUE!	#VALUE!
ENSG00000264265	LINC01925	0	NA	NA	NA	#VALUE!	#VALUE!
ENSG00000264266	MIR4322	0	NA	NA	NA	#VALUE!	#VALUE!
ENSG00000264268	MIR4767	0	NA	NA	NA	#VALUE!	#VALUE!
ENSG00000264270	SAP30BP-AS1	0	NA	NA	NA	#VALUE!	#VALUE!
ENSG00000264271	RN7SL488P	0	NA	NA	NA	#VALUE!	#VALUE!
ENSG00000264273	NA	0	NA	NA	NA	#VALUE!	#VALUE!
ENSG00000264274	MIR4799	0	NA	NA	NA	#VALUE!	#VALUE!
ENSG00000264279	MIR4786	0	NA	NA	NA	#VALUE!	#VALUE!
ENSG00000264281	NA	0	NA	NA	NA	#VALUE!	#VALUE!
ENSG00000264289	NA	0	NA	NA	NA	#VALUE!	#VALUE!
ENSG00000264292	MIR2467	0	NA	NA	NA	#VALUE!	#VALUE!
ENSG00000264293	RN7SL657P	0	NA	NA	NA	#VALUE!	#VALUE!
ENSG00000264294	SNORD55	0	NA	NA	NA	#VALUE!	#VALUE!
ENSG00000264295	MIR3922	0	NA	NA	NA	#VALUE!	#VALUE!
ENSG00000264296	NA	0	NA	NA	NA	#VALUE!	#VALUE!
ENSG00000264297	MIR4433B	0	NA	NA	NA	#VALUE!	#VALUE!
ENSG00000264300	NA	0	NA	NA	NA	#VALUE!	#VALUE!
ENSG00000264301	LINC01444	0	NA	NA	NA	#VALUE!	#VALUE!
ENSG00000264304	NA	0	NA	NA	NA	#VALUE!	#VALUE!
ENSG00000264309	MIR4694	0	NA	NA	NA	#VALUE!	#VALUE!
ENSG00000264313	RN7SL644P	0	NA	NA	NA	#VALUE!	#VALUE!
ENSG00000264314	MIR548AT	0	NA	NA	NA	#VALUE!	#VALUE!
ENSG00000264315	NA	0	NA	NA	NA	#VALUE!	#VALUE!
ENSG00000264316	MTCO3P13	0	NA	NA	NA	#VALUE!	#VALUE!
ENSG00000264317	RN7SL154P	0	NA	NA	NA	#VALUE!	#VALUE!
ENSG00000264319	MIR4801	0	NA	NA	NA	#VALUE!	#VALUE!
ENSG00000264322	RN7SL448P	0	NA	NA	NA	#VALUE!	#VALUE!
ENSG00000264330	MIR5186	0	NA	NA	NA	#VALUE!	#VALUE!
ENSG00000264339	NA	0	NA	NA	NA	#VALUE!	#VALUE!
ENSG00000264340	NA	0	NA	NA	NA	#VALUE!	#VALUE!
ENSG00000264341	NA	0	NA	NA	NA	#VALUE!	#VALUE!
ENSG00000264342	MIR3660	0	NA	NA	NA	#VALUE!	#VALUE!
ENSG00000264346	SNORA77B	0	NA	NA	NA	#VALUE!	#VALUE!
ENSG00000264349	MIR4258	0	NA	NA	NA	#VALUE!	#VALUE!
ENSG00000264350	NA	0	NA	NA	NA	#VALUE!	#VALUE!
ENSG00000264352	RN7SL602P	0	NA	NA	NA	#VALUE!	#VALUE!
ENSG00000264354	MIR3134	0	NA	NA	NA	#VALUE!	#VALUE!
ENSG00000264357	MIR4648	0	NA	NA	NA	#VALUE!	#VALUE!
ENSG00000264358	MIR3122	0	NA	NA	NA	#VALUE!	#VALUE!
ENSG00000264365	NA	0	NA	NA	NA	#VALUE!	#VALUE!
ENSG00000264370	MIR3125	0	NA	NA	NA	#VALUE!	#VALUE!
ENSG00000264371	MIR4425	0	NA	NA	NA	#VALUE!	#VALUE!
ENSG00000264373	NA	0	NA	NA	NA	#VALUE!	#VALUE!
ENSG00000264377	MIR4671	0	NA	NA	NA	#VALUE!	#VALUE!
ENSG00000264379	LOC124900282	0	NA	NA	NA	#VALUE!	#VALUE!
ENSG00000264386	MIR4513	0	NA	NA	NA	#VALUE!	#VALUE!
ENSG00000264387	MIR5007	0	NA	NA	NA	#VALUE!	#VALUE!
ENSG00000264388	NA	0	NA	NA	NA	#VALUE!	#VALUE!
ENSG00000264390	MIR4465	0	NA	NA	NA	#VALUE!	#VALUE!
ENSG00000264391	RN7SL208P	0	NA	NA	NA	#VALUE!	#VALUE!
ENSG00000264395	MIR3193	0	NA	NA	NA	#VALUE!	#VALUE!
ENSG00000264399	MIR4736	0	NA	NA	NA	#VALUE!	#VALUE!
ENSG00000264400	RN7SL491P	0	NA	NA	NA	#VALUE!	#VALUE!
ENSG00000264402	MIR548AL	0	NA	NA	NA	#VALUE!	#VALUE!
ENSG00000264405	MIR3913-1	0	NA	NA	NA	#VALUE!	#VALUE!
ENSG00000264406	MIR548AP	0	NA	NA	NA	#VALUE!	#VALUE!
ENSG00000264408	MIR4470	0	NA	NA	NA	#VALUE!	#VALUE!
ENSG00000264419	MIR548AC	0	NA	NA	NA	#VALUE!	#VALUE!
ENSG00000264422	LOC105371580	0	NA	NA	NA	#VALUE!	#VALUE!
ENSG00000264423	RN7SL718P	0	NA	NA	NA	#VALUE!	#VALUE!
ENSG00000264425	MIR4653	0	NA	NA	NA	#VALUE!	#VALUE!
ENSG00000264426	MIR4283-1	0	NA	NA	NA	#VALUE!	#VALUE!
ENSG00000264429	MIR3183	0	NA	NA	NA	#VALUE!	#VALUE!
ENSG00000264431	NA	0	NA	NA	NA	#VALUE!	#VALUE!
ENSG00000264434	NA	0	NA	NA	NA	#VALUE!	#VALUE!
ENSG00000264438	RN7SL560P	0	NA	NA	NA	#VALUE!	#VALUE!
ENSG00000264444	NA	0	NA	NA	NA	#VALUE!	#VALUE!
ENSG00000264452	LOC124905068	0	NA	NA	NA	#VALUE!	#VALUE!
ENSG00000264462	MIR3648-2	0	NA	NA	NA	#VALUE!	#VALUE!
ENSG00000264464	LINC02837	0	NA	NA	NA	#VALUE!	#VALUE!
ENSG00000264468	MIR4520-1	0	NA	NA	NA	#VALUE!	#VALUE!
ENSG00000264470	MIR4794	0	NA	NA	NA	#VALUE!	#VALUE!
ENSG00000264472	NA	0	NA	NA	NA	#VALUE!	#VALUE!
ENSG00000264474	MIR4656	0	NA	NA	NA	#VALUE!	#VALUE!
ENSG00000264477	MIR5682	0	NA	NA	NA	#VALUE!	#VALUE!
ENSG00000264480	MIR4714	0	NA	NA	NA	#VALUE!	#VALUE!
ENSG00000264482	MIR4705	0	NA	NA	NA	#VALUE!	#VALUE!
ENSG00000264483	MIR5008	0	NA	NA	NA	#VALUE!	#VALUE!
ENSG00000264484	RN7SL697P	0	NA	NA	NA	#VALUE!	#VALUE!
ENSG00000264488	NA	0	NA	NA	NA	#VALUE!	#VALUE!
ENSG00000264493	MIR4298	0	NA	NA	NA	#VALUE!	#VALUE!
ENSG00000264494	MIR4650-2	0	NA	NA	NA	#VALUE!	#VALUE!
ENSG00000264497	NA	0	NA	NA	NA	#VALUE!	#VALUE!
ENSG00000264500	MIR3124	0	NA	NA	NA	#VALUE!	#VALUE!
ENSG00000264503	NA	0	NA	NA	NA	#VALUE!	#VALUE!
ENSG00000264511	MIR3678	0	NA	NA	NA	#VALUE!	#VALUE!
ENSG00000264512	MIR5692A2	0	NA	NA	NA	#VALUE!	#VALUE!
ENSG00000264513	NA	0	NA	NA	NA	#VALUE!	#VALUE!
ENSG00000264514	NA	0	NA	NA	NA	#VALUE!	#VALUE!
ENSG00000264519	RN7SL596P	0	NA	NA	NA	#VALUE!	#VALUE!
ENSG00000264520	NA	0	NA	NA	NA	#VALUE!	#VALUE!
ENSG00000264525	MIR4778	0	NA	NA	NA	#VALUE!	#VALUE!
ENSG00000264529	DNAJB6P8	0	NA	NA	NA	#VALUE!	#VALUE!
ENSG00000264530	RN7SL25P	0	NA	NA	NA	#VALUE!	#VALUE!
ENSG00000264534	MIR378B	0	NA	NA	NA	#VALUE!	#VALUE!
ENSG00000264536	MIR5706	0	NA	NA	NA	#VALUE!	#VALUE!
ENSG00000264539	MIR548AR	0	NA	NA	NA	#VALUE!	#VALUE!
ENSG00000264540	RN7SL405P	0	NA	NA	NA	#VALUE!	#VALUE!
ENSG00000264549	SNORD95	0	NA	NA	NA	#VALUE!	#VALUE!
ENSG00000264553	MIR4257	0	NA	NA	NA	#VALUE!	#VALUE!
ENSG00000264554	RN7SL793P	0	NA	NA	NA	#VALUE!	#VALUE!
ENSG00000264559	MIR3162	0	NA	NA	NA	#VALUE!	#VALUE!
ENSG00000264563	MIR4633	0	NA	NA	NA	#VALUE!	#VALUE!
ENSG00000264564	NA	0	NA	NA	NA	#VALUE!	#VALUE!
ENSG00000264566	MIR23C	0	NA	NA	NA	#VALUE!	#VALUE!
ENSG00000264571	MIR4529	0	NA	NA	NA	#VALUE!	#VALUE!
ENSG00000264572	MIR4296	0	NA	NA	NA	#VALUE!	#VALUE!
ENSG00000264573	RN7SL15P	0	NA	NA	NA	#VALUE!	#VALUE!
ENSG00000264574	NA	0	NA	NA	NA	#VALUE!	#VALUE!
ENSG00000264580	MIR5692B	0	NA	NA	NA	#VALUE!	#VALUE!
ENSG00000264582	RN7SL326P	0	NA	NA	NA	#VALUE!	#VALUE!
ENSG00000264583	MIR4487	0	NA	NA	NA	#VALUE!	#VALUE!
ENSG00000264585	MIR4449	0	NA	NA	NA	#VALUE!	#VALUE!
ENSG00000264592	RN7SL131P	0	NA	NA	NA	#VALUE!	#VALUE!
ENSG00000264595	NA	0	NA	NA	NA	#VALUE!	#VALUE!
ENSG00000264598	NA	0	NA	NA	NA	#VALUE!	#VALUE!
ENSG00000264603	MIR3159	0	NA	NA	NA	#VALUE!	#VALUE!
ENSG00000264607	MIR3173	0	NA	NA	NA	#VALUE!	#VALUE!
ENSG00000264610	MIR4685	0	NA	NA	NA	#VALUE!	#VALUE!
ENSG00000264613	RN7SL290P	0	NA	NA	NA	#VALUE!	#VALUE!
ENSG00000264614	MIR5588	0	NA	NA	NA	#VALUE!	#VALUE!
ENSG00000264616	MIR4755	0	NA	NA	NA	#VALUE!	#VALUE!
ENSG00000264617	NA	0	NA	NA	NA	#VALUE!	#VALUE!
ENSG00000264618	RN7SL732P	0	NA	NA	NA	#VALUE!	#VALUE!
ENSG00000264621	MIR5591	0	NA	NA	NA	#VALUE!	#VALUE!
ENSG00000264622	NA	0	NA	NA	NA	#VALUE!	#VALUE!
ENSG00000264623	MIR4796	0	NA	NA	NA	#VALUE!	#VALUE!
ENSG00000264633	MIR4271	0	NA	NA	NA	#VALUE!	#VALUE!
ENSG00000264634	NA	0	NA	NA	NA	#VALUE!	#VALUE!
ENSG00000264638	MIR3152	0	NA	NA	NA	#VALUE!	#VALUE!
ENSG00000264643	NA	0	NA	NA	NA	#VALUE!	#VALUE!
ENSG00000264644	NA	0	NA	NA	NA	#VALUE!	#VALUE!
ENSG00000264653	MIR5194	0	NA	NA	NA	#VALUE!	#VALUE!
ENSG00000264657	MIR3171	0	NA	NA	NA	#VALUE!	#VALUE!
ENSG00000264658	MIR4798	0	NA	NA	NA	#VALUE!	#VALUE!
ENSG00000264661	MIR3200	0	NA	NA	NA	#VALUE!	#VALUE!
ENSG00000264662	NA	0	NA	NA	NA	#VALUE!	#VALUE!
ENSG00000264663	NA	0	NA	NA	NA	#VALUE!	#VALUE!
ENSG00000264673	NA	0	NA	NA	NA	#VALUE!	#VALUE!
ENSG00000264675	MIR4285	0	NA	NA	NA	#VALUE!	#VALUE!
ENSG00000264676	RN7SL204P	0	NA	NA	NA	#VALUE!	#VALUE!
ENSG00000264678	MIR3140	0	NA	NA	NA	#VALUE!	#VALUE!
ENSG00000264684	MIR4773-1	0	NA	NA	NA	#VALUE!	#VALUE!
ENSG00000264685	PRPF19P1	0	NA	NA	NA	#VALUE!	#VALUE!
ENSG00000264689	NA	0	NA	NA	NA	#VALUE!	#VALUE!
ENSG00000264695	NA	0	NA	NA	NA	#VALUE!	#VALUE!
ENSG00000264697	NA	0	NA	NA	NA	#VALUE!	#VALUE!
ENSG00000264698	MIR4255	0	NA	NA	NA	#VALUE!	#VALUE!
ENSG00000264699	NA	0	NA	NA	NA	#VALUE!	#VALUE!
ENSG00000264703	MIR4752	0	NA	NA	NA	#VALUE!	#VALUE!
ENSG00000264705	NA	0	NA	NA	NA	#VALUE!	#VALUE!
ENSG00000264706	RN7SL217P	0	NA	NA	NA	#VALUE!	#VALUE!
ENSG00000264707	L3MBTL4-AS1	0	NA	NA	NA	#VALUE!	#VALUE!
ENSG00000264712	MIR4504	0	NA	NA	NA	#VALUE!	#VALUE!
ENSG00000264720	MIR3117	0	NA	NA	NA	#VALUE!	#VALUE!
ENSG00000264722	MIR3670-2	0	NA	NA	NA	#VALUE!	#VALUE!
ENSG00000264725	MIR3129	0	NA	NA	NA	#VALUE!	#VALUE!
ENSG00000264729	NA	0	NA	NA	NA	#VALUE!	#VALUE!
ENSG00000264732	MIR4638	0	NA	NA	NA	#VALUE!	#VALUE!
ENSG00000264733	MIR4718	0	NA	NA	NA	#VALUE!	#VALUE!
ENSG00000264734	NA	0	NA	NA	NA	#VALUE!	#VALUE!
ENSG00000264736	NA	0	NA	NA	NA	#VALUE!	#VALUE!
ENSG00000264737	MIR4511	0	NA	NA	NA	#VALUE!	#VALUE!
ENSG00000264741	MIR4505	0	NA	NA	NA	#VALUE!	#VALUE!
ENSG00000264744	MIR3689C	0	NA	NA	NA	#VALUE!	#VALUE!
ENSG00000264747	MIR3924	0	NA	NA	NA	#VALUE!	#VALUE!
ENSG00000264750	NA	0	NA	NA	NA	#VALUE!	#VALUE!
ENSG00000264754	NA	0	NA	NA	NA	#VALUE!	#VALUE!
ENSG00000264755	MIR3131	0	NA	NA	NA	#VALUE!	#VALUE!
ENSG00000264757	MIR3198-1	0	NA	NA	NA	#VALUE!	#VALUE!
ENSG00000264760	MIR3141	0	NA	NA	NA	#VALUE!	#VALUE!
ENSG00000264763	MIR4295	0	NA	NA	NA	#VALUE!	#VALUE!
ENSG00000264764	MIR4772	0	NA	NA	NA	#VALUE!	#VALUE!
ENSG00000264765	NA	0	NA	NA	NA	#VALUE!	#VALUE!
ENSG00000264767	RN7SL237P	0	NA	NA	NA	#VALUE!	#VALUE!
ENSG00000264773	MIR4420	0	NA	NA	NA	#VALUE!	#VALUE!
ENSG00000264781	MIR4537	0	NA	NA	NA	#VALUE!	#VALUE!
ENSG00000264785	NA	0	NA	NA	NA	#VALUE!	#VALUE!
ENSG00000264788	MIR3148	0	NA	NA	NA	#VALUE!	#VALUE!
ENSG00000264791	NA	0	NA	NA	NA	#VALUE!	#VALUE!
ENSG00000264792	MIR4637	0	NA	NA	NA	#VALUE!	#VALUE!
ENSG00000264793	MIR4771-1	0	NA	NA	NA	#VALUE!	#VALUE!
ENSG00000264796	MIR5009	0	NA	NA	NA	#VALUE!	#VALUE!
ENSG00000264800	MIR4294	0	NA	NA	NA	#VALUE!	#VALUE!
ENSG00000264802	MIR5191	0	NA	NA	NA	#VALUE!	#VALUE!
ENSG00000264803	MIR378C	0	NA	NA	NA	#VALUE!	#VALUE!
ENSG00000264809	NA	0	NA	NA	NA	#VALUE!	#VALUE!
ENSG00000264810	MIR4441	0	NA	NA	NA	#VALUE!	#VALUE!
ENSG00000264814	MIR1273C	0	NA	NA	NA	#VALUE!	#VALUE!
ENSG00000264823	MIR3154	0	NA	NA	NA	#VALUE!	#VALUE!
ENSG00000264824	MIR5571	0	NA	NA	NA	#VALUE!	#VALUE!
ENSG00000264825	NA	0	NA	NA	NA	#VALUE!	#VALUE!
ENSG00000264829	NA	0	NA	NA	NA	#VALUE!	#VALUE!
ENSG00000264833	RN7SL468P	0	NA	NA	NA	#VALUE!	#VALUE!
ENSG00000264834	NA	0	NA	NA	NA	#VALUE!	#VALUE!
ENSG00000264837	VN1R71P	0	NA	NA	NA	#VALUE!	#VALUE!
ENSG00000264840	RN7SL404P	0	NA	NA	NA	#VALUE!	#VALUE!
ENSG00000264845	NA	0	NA	NA	NA	#VALUE!	#VALUE!
ENSG00000264850	MIR4310	0	NA	NA	NA	#VALUE!	#VALUE!
ENSG00000264857	MIR5696	0	NA	NA	NA	#VALUE!	#VALUE!
ENSG00000264864	MIR3613	0	NA	NA	NA	#VALUE!	#VALUE!
ENSG00000264869	NA	0	NA	NA	NA	#VALUE!	#VALUE!
ENSG00000264874	NA	0	NA	NA	NA	#VALUE!	#VALUE!
ENSG00000264876	NA	0	NA	NA	NA	#VALUE!	#VALUE!
ENSG00000264879	RN7SL690P	0	NA	NA	NA	#VALUE!	#VALUE!
ENSG00000264880	NA	0	NA	NA	NA	#VALUE!	#VALUE!
ENSG00000264881	NA	0	NA	NA	NA	#VALUE!	#VALUE!
ENSG00000264892	NOS2P4	0	NA	NA	NA	#VALUE!	#VALUE!
ENSG00000264897	MIR3921	0	NA	NA	NA	#VALUE!	#VALUE!
ENSG00000264901	MIR3616	0	NA	NA	NA	#VALUE!	#VALUE!
ENSG00000264902	MIR5701-3	0	NA	NA	NA	#VALUE!	#VALUE!
ENSG00000264906	MIR4494	0	NA	NA	NA	#VALUE!	#VALUE!
ENSG00000264907	NA	0	NA	NA	NA	#VALUE!	#VALUE!
ENSG00000264910	RN7SL525P	0	NA	NA	NA	#VALUE!	#VALUE!
ENSG00000264911	LOC100419894	0	NA	NA	NA	#VALUE!	#VALUE!
ENSG00000264914	NA	0	NA	NA	NA	#VALUE!	#VALUE!
ENSG00000264922	MIR4540	0	NA	NA	NA	#VALUE!	#VALUE!
ENSG00000264924	NA	0	NA	NA	NA	#VALUE!	#VALUE!
ENSG00000264926	MIR378F	0	NA	NA	NA	#VALUE!	#VALUE!
ENSG00000264930	NA	0	NA	NA	NA	#VALUE!	#VALUE!
ENSG00000264931	MIR3138	0	NA	NA	NA	#VALUE!	#VALUE!
ENSG00000264932	NA	0	NA	NA	NA	#VALUE!	#VALUE!
ENSG00000264933	RN7SL190P	0	NA	NA	NA	#VALUE!	#VALUE!
ENSG00000264934	MIR4265	0	NA	NA	NA	#VALUE!	#VALUE!
ENSG00000264941	MIR4474	0	NA	NA	NA	#VALUE!	#VALUE!
ENSG00000264947	MIR3181	0	NA	NA	NA	#VALUE!	#VALUE!
ENSG00000264956	LOC105371597	0	NA	NA	NA	#VALUE!	#VALUE!
ENSG00000264961	MIR4730	0	NA	NA	NA	#VALUE!	#VALUE!
ENSG00000264963	RN7SL440P	0	NA	NA	NA	#VALUE!	#VALUE!
ENSG00000264966	MIR5094	0	NA	NA	NA	#VALUE!	#VALUE!
ENSG00000264970	NA	0	NA	NA	NA	#VALUE!	#VALUE!
ENSG00000264971	NA	0	NA	NA	NA	#VALUE!	#VALUE!
ENSG00000264974	MIR4789	0	NA	NA	NA	#VALUE!	#VALUE!
ENSG00000264975	MIR4431	0	NA	NA	NA	#VALUE!	#VALUE!
ENSG00000264978	RN7SL630P	0	NA	NA	NA	#VALUE!	#VALUE!
ENSG00000264979	MIR4436B1	0	NA	NA	NA	#VALUE!	#VALUE!
ENSG00000264984	MIR5691	0	NA	NA	NA	#VALUE!	#VALUE!
ENSG00000264986	MIR5092	0	NA	NA	NA	#VALUE!	#VALUE!
ENSG00000264994	SNORD92	0	NA	NA	NA	#VALUE!	#VALUE!
ENSG00000264997	LOC124900307	0	NA	NA	NA	#VALUE!	#VALUE!
ENSG00000264999	MIR5089	0	NA	NA	NA	#VALUE!	#VALUE!
ENSG00000265003	MIR4780	0	NA	NA	NA	#VALUE!	#VALUE!
ENSG00000265005	MIR548W	0	NA	NA	NA	#VALUE!	#VALUE!
ENSG00000265007	MIR4327	0	NA	NA	NA	#VALUE!	#VALUE!
ENSG00000265014	MIR3160-1	0	NA	NA	NA	#VALUE!	#VALUE!
ENSG00000265015	NA	0	NA	NA	NA	#VALUE!	#VALUE!
ENSG00000265019	NA	0	NA	NA	NA	#VALUE!	#VALUE!
ENSG00000265028	NA	0	NA	NA	NA	#VALUE!	#VALUE!
ENSG00000265031	NA	0	NA	NA	NA	#VALUE!	#VALUE!
ENSG00000265041	NA	0	NA	NA	NA	#VALUE!	#VALUE!
ENSG00000265046	NA	0	NA	NA	NA	#VALUE!	#VALUE!
ENSG00000265052	RN7SL622P	0	NA	NA	NA	#VALUE!	#VALUE!
ENSG00000265056	MIR548S	0	NA	NA	NA	#VALUE!	#VALUE!
ENSG00000265057	MIR4765	0	NA	NA	NA	#VALUE!	#VALUE!
ENSG00000265060	NA	0	NA	NA	NA	#VALUE!	#VALUE!
ENSG00000265061	NA	0	NA	NA	NA	#VALUE!	#VALUE!
ENSG00000265064	MIR4692	0	NA	NA	NA	#VALUE!	#VALUE!
ENSG00000265075	MIR3622B	0	NA	NA	NA	#VALUE!	#VALUE!
ENSG00000265078	RN7SL664P	0	NA	NA	NA	#VALUE!	#VALUE!
ENSG00000265083	MIR3691	0	NA	NA	NA	#VALUE!	#VALUE!
ENSG00000265089	MIR4655	0	NA	NA	NA	#VALUE!	#VALUE!
ENSG00000265092	MIR4484	0	NA	NA	NA	#VALUE!	#VALUE!
ENSG00000265094	NA	0	NA	NA	NA	#VALUE!	#VALUE!
ENSG00000265097	RBM22P1	0	NA	NA	NA	#VALUE!	#VALUE!
ENSG00000265098	MIR4510	0	NA	NA	NA	#VALUE!	#VALUE!
ENSG00000265099	NA	0	NA	NA	NA	#VALUE!	#VALUE!
ENSG00000265101	NA	0	NA	NA	NA	#VALUE!	#VALUE!
ENSG00000265102	MIR3942	0	NA	NA	NA	#VALUE!	#VALUE!
ENSG00000265110	MIR4731	0	NA	NA	NA	#VALUE!	#VALUE!
ENSG00000265112	MIR3153	0	NA	NA	NA	#VALUE!	#VALUE!
ENSG00000265113	NA	0	NA	NA	NA	#VALUE!	#VALUE!
ENSG00000265134	MIR3190	0	NA	NA	NA	#VALUE!	#VALUE!
ENSG00000265135	MIR5687	0	NA	NA	NA	#VALUE!	#VALUE!
ENSG00000265137	MIR3192	0	NA	NA	NA	#VALUE!	#VALUE!
ENSG00000265139	NA	0	NA	NA	NA	#VALUE!	#VALUE!
ENSG00000265140	MIR4301	0	NA	NA	NA	#VALUE!	#VALUE!
ENSG00000265141	RN7SL451P	0	NA	NA	NA	#VALUE!	#VALUE!
ENSG00000265144	MIR548AM	0	NA	NA	NA	#VALUE!	#VALUE!
ENSG00000265145	SNORD53	0	NA	NA	NA	#VALUE!	#VALUE!
ENSG00000265154	MIR151B	0	NA	NA	NA	#VALUE!	#VALUE!
ENSG00000265158	LRRC37A7P	0	NA	NA	NA	#VALUE!	#VALUE!
ENSG00000265160	MIR5003	0	NA	NA	NA	#VALUE!	#VALUE!
ENSG00000265163	CDRT8	0	NA	NA	NA	#VALUE!	#VALUE!
ENSG00000265164	MIR2681	0	NA	NA	NA	#VALUE!	#VALUE!
ENSG00000265165	MIR4307	0	NA	NA	NA	#VALUE!	#VALUE!
ENSG00000265170	NA	0	NA	NA	NA	#VALUE!	#VALUE!
ENSG00000265172	MIR4262	0	NA	NA	NA	#VALUE!	#VALUE!
ENSG00000265176	MIR3202-1	0	NA	NA	NA	#VALUE!	#VALUE!
ENSG00000265178	MIR4728	0	NA	NA	NA	#VALUE!	#VALUE!
ENSG00000265180	MIR4790	0	NA	NA	NA	#VALUE!	#VALUE!
ENSG00000265181	MIR4674	0	NA	NA	NA	#VALUE!	#VALUE!
ENSG00000265193	MIR3923	0	NA	NA	NA	#VALUE!	#VALUE!
ENSG00000265194	NA	0	NA	NA	NA	#VALUE!	#VALUE!
ENSG00000265195	MIR4312	0	NA	NA	NA	#VALUE!	#VALUE!
ENSG00000265201	MIR4677	0	NA	NA	NA	#VALUE!	#VALUE!
ENSG00000265205	NA	0	NA	NA	NA	#VALUE!	#VALUE!
ENSG00000265210	MIR4486	0	NA	NA	NA	#VALUE!	#VALUE!
ENSG00000265213	MIR3684	0	NA	NA	NA	#VALUE!	#VALUE!
ENSG00000265214	MIR4283-2	0	NA	NA	NA	#VALUE!	#VALUE!
ENSG00000265215	MIR4269	0	NA	NA	NA	#VALUE!	#VALUE!
ENSG00000265226	MIR548AI	0	NA	NA	NA	#VALUE!	#VALUE!
ENSG00000265227	MIR4699	0	NA	NA	NA	#VALUE!	#VALUE!
ENSG00000265233	NA	0	NA	NA	NA	#VALUE!	#VALUE!
ENSG00000265236	SNORD84	0	NA	NA	NA	#VALUE!	#VALUE!
ENSG00000265237	MIR3142	0	NA	NA	NA	#VALUE!	#VALUE!
ENSG00000265240	LOC100131011	0	NA	NA	NA	#VALUE!	#VALUE!
ENSG00000265243	IGLJCOR18	0	NA	NA	NA	#VALUE!	#VALUE!
ENSG00000265247	MIR4472-1	0	NA	NA	NA	#VALUE!	#VALUE!
ENSG00000265251	MIR4288	0	NA	NA	NA	#VALUE!	#VALUE!
ENSG00000265252	MIR3132	0	NA	NA	NA	#VALUE!	#VALUE!
ENSG00000265253	MIR4446	0	NA	NA	NA	#VALUE!	#VALUE!
ENSG00000265257	NA	0	NA	NA	NA	#VALUE!	#VALUE!
ENSG00000265258	MIR4686	0	NA	NA	NA	#VALUE!	#VALUE!
ENSG00000265260	RN7SL74P	0	NA	NA	NA	#VALUE!	#VALUE!
ENSG00000265261	NA	0	NA	NA	NA	#VALUE!	#VALUE!
ENSG00000265262	NA	0	NA	NA	NA	#VALUE!	#VALUE!
ENSG00000265265	NA	0	NA	NA	NA	#VALUE!	#VALUE!
ENSG00000265281	MIR3935	0	NA	NA	NA	#VALUE!	#VALUE!
ENSG00000265284	MIR4770	0	NA	NA	NA	#VALUE!	#VALUE!
ENSG00000265289	NA	0	NA	NA	NA	#VALUE!	#VALUE!
ENSG00000265291	MIR4710	0	NA	NA	NA	#VALUE!	#VALUE!
ENSG00000265293	NA	0	NA	NA	NA	#VALUE!	#VALUE!
ENSG00000265301	MIR548AD	0	NA	NA	NA	#VALUE!	#VALUE!
ENSG00000265304	MIR3650	0	NA	NA	NA	#VALUE!	#VALUE!
ENSG00000265315	RN7SL199P	0	NA	NA	NA	#VALUE!	#VALUE!
ENSG00000265319	RN7SL847P	0	NA	NA	NA	#VALUE!	#VALUE!
ENSG00000265321	MIR4263	0	NA	NA	NA	#VALUE!	#VALUE!
ENSG00000265322	MIR3118-2	0	NA	NA	NA	#VALUE!	#VALUE!
ENSG00000265327	RN7SL411P	0	NA	NA	NA	#VALUE!	#VALUE!
ENSG00000265328	MIR548AB	0	NA	NA	NA	#VALUE!	#VALUE!
ENSG00000265331	MIR4524B	0	NA	NA	NA	#VALUE!	#VALUE!
ENSG00000265333	MIR3137	0	NA	NA	NA	#VALUE!	#VALUE!
ENSG00000265337	NA	0	NA	NA	NA	#VALUE!	#VALUE!
ENSG00000265340	OR4K7P	0	NA	NA	NA	#VALUE!	#VALUE!
ENSG00000265345	MIR5188	0	NA	NA	NA	#VALUE!	#VALUE!
ENSG00000265347	MIR4291	0	NA	NA	NA	#VALUE!	#VALUE!
ENSG00000265352	NA	0	NA	NA	NA	#VALUE!	#VALUE!
ENSG00000265355	MIR3136	0	NA	NA	NA	#VALUE!	#VALUE!
ENSG00000265357	MIR4493	0	NA	NA	NA	#VALUE!	#VALUE!
ENSG00000265359	NA	0	NA	NA	NA	#VALUE!	#VALUE!
ENSG00000265368	MIR4476	0	NA	NA	NA	#VALUE!	#VALUE!
ENSG00000265369	PCAT18	0	NA	NA	NA	#VALUE!	#VALUE!
ENSG00000265370	MIR4682	0	NA	NA	NA	#VALUE!	#VALUE!
ENSG00000265372	MIR4675	0	NA	NA	NA	#VALUE!	#VALUE!
ENSG00000265373	MIR3180-2	0	NA	NA	NA	#VALUE!	#VALUE!
ENSG00000265374	LOC105372040	0	NA	NA	NA	#VALUE!	#VALUE!
ENSG00000265375	MIR4679-2	0	NA	NA	NA	#VALUE!	#VALUE!
ENSG00000265376	MIR466	0	NA	NA	NA	#VALUE!	#VALUE!
ENSG00000265380	NA	0	NA	NA	NA	#VALUE!	#VALUE!
ENSG00000265388	RN7SL391P	0	NA	NA	NA	#VALUE!	#VALUE!
ENSG00000265390	MIR4999	0	NA	NA	NA	#VALUE!	#VALUE!
ENSG00000265392	MIR4252	0	NA	NA	NA	#VALUE!	#VALUE!
ENSG00000265394	NA	0	NA	NA	NA	#VALUE!	#VALUE!
ENSG00000265395	MIR3944	0	NA	NA	NA	#VALUE!	#VALUE!
ENSG00000265396	MIR3128	0	NA	NA	NA	#VALUE!	#VALUE!
ENSG00000265400	NA	0	NA	NA	NA	#VALUE!	#VALUE!
ENSG00000265402	NA	0	NA	NA	NA	#VALUE!	#VALUE!
ENSG00000265407	MIR4324	0	NA	NA	NA	#VALUE!	#VALUE!
ENSG00000265411	RN7SL656P	0	NA	NA	NA	#VALUE!	#VALUE!
ENSG00000265418	MIR4261	0	NA	NA	NA	#VALUE!	#VALUE!
ENSG00000265420	MIR4779	0	NA	NA	NA	#VALUE!	#VALUE!
ENSG00000265421	NA	0	NA	NA	NA	#VALUE!	#VALUE!
ENSG00000265422	MIR4684	0	NA	NA	NA	#VALUE!	#VALUE!
ENSG00000265423	MIR4652	0	NA	NA	NA	#VALUE!	#VALUE!
ENSG00000265428	NA	0	NA	NA	NA	#VALUE!	#VALUE!
ENSG00000265429	MIR4782	0	NA	NA	NA	#VALUE!	#VALUE!
ENSG00000265432	MIR4308	0	NA	NA	NA	#VALUE!	#VALUE!
ENSG00000265433	MIR4447	0	NA	NA	NA	#VALUE!	#VALUE!
ENSG00000265435	MIR3121	0	NA	NA	NA	#VALUE!	#VALUE!
ENSG00000265439	RN7SL811P	0	NA	NA	NA	#VALUE!	#VALUE!
ENSG00000265442	MIR3941	0	NA	NA	NA	#VALUE!	#VALUE!
ENSG00000265444	MIR4733	0	NA	NA	NA	#VALUE!	#VALUE!
ENSG00000265450	MIR4502	0	NA	NA	NA	#VALUE!	#VALUE!
ENSG00000265452	MIR3682	0	NA	NA	NA	#VALUE!	#VALUE!
ENSG00000265453	NA	0	NA	NA	NA	#VALUE!	#VALUE!
ENSG00000265456	MIR3672	0	NA	NA	NA	#VALUE!	#VALUE!
ENSG00000265460	NA	0	NA	NA	NA	#VALUE!	#VALUE!
ENSG00000265462	MIR3680-1	0	NA	NA	NA	#VALUE!	#VALUE!
ENSG00000265465	MIR4768	0	NA	NA	NA	#VALUE!	#VALUE!
ENSG00000265469	NA	0	NA	NA	NA	#VALUE!	#VALUE!
ENSG00000265470	MIR548AQ	0	NA	NA	NA	#VALUE!	#VALUE!
ENSG00000265472	NA	0	NA	NA	NA	#VALUE!	#VALUE!
ENSG00000265477	NA	0	NA	NA	NA	#VALUE!	#VALUE!
ENSG00000265483	MIR4443	0	NA	NA	NA	#VALUE!	#VALUE!
ENSG00000265484	LOC105372187	0	NA	NA	NA	#VALUE!	#VALUE!
ENSG00000265486	RN7SL518P	0	NA	NA	NA	#VALUE!	#VALUE!
ENSG00000265487	NA	0	NA	NA	NA	#VALUE!	#VALUE!
ENSG00000265490	NA	0	NA	NA	NA	#VALUE!	#VALUE!
ENSG00000265494	NA	0	NA	NA	NA	#VALUE!	#VALUE!
ENSG00000265499	MIR3156-2	0	NA	NA	NA	#VALUE!	#VALUE!
ENSG00000265503	MIR1269B	0	NA	NA	NA	#VALUE!	#VALUE!
ENSG00000265507	MIR4435-1	0	NA	NA	NA	#VALUE!	#VALUE!
ENSG00000265510	MIR4436A	0	NA	NA	NA	#VALUE!	#VALUE!
ENSG00000265514	LINC01892	0	NA	NA	NA	#VALUE!	#VALUE!
ENSG00000265520	MIR548V	0	NA	NA	NA	#VALUE!	#VALUE!
ENSG00000265521	MIR5697	0	NA	NA	NA	#VALUE!	#VALUE!
ENSG00000265526	MIR4304	0	NA	NA	NA	#VALUE!	#VALUE!
ENSG00000265527	MIR5690	0	NA	NA	NA	#VALUE!	#VALUE!
ENSG00000265531	FCGR1CP	0	NA	NA	NA	#VALUE!	#VALUE!
ENSG00000265535	RN7SL475P	0	NA	NA	NA	#VALUE!	#VALUE!
ENSG00000265537	MIR3180-1	0	NA	NA	NA	#VALUE!	#VALUE!
ENSG00000265538	MIR4421	0	NA	NA	NA	#VALUE!	#VALUE!
ENSG00000265539	MIR3164	0	NA	NA	NA	#VALUE!	#VALUE!
ENSG00000265541	H3P41	0	NA	NA	NA	#VALUE!	#VALUE!
ENSG00000265545	NA	0	NA	NA	NA	#VALUE!	#VALUE!
ENSG00000265547	LOC107985028	0	NA	NA	NA	#VALUE!	#VALUE!
ENSG00000265552	NA	0	NA	NA	NA	#VALUE!	#VALUE!
ENSG00000265555	LINC01903	0	NA	NA	NA	#VALUE!	#VALUE!
ENSG00000265558	MIR3918	0	NA	NA	NA	#VALUE!	#VALUE!
ENSG00000265561	MIR1268B	0	NA	NA	NA	#VALUE!	#VALUE!
ENSG00000265564	PIGPP4	0	NA	NA	NA	#VALUE!	#VALUE!
ENSG00000265565	MIR3143	0	NA	NA	NA	#VALUE!	#VALUE!
ENSG00000265579	NA	0	NA	NA	NA	#VALUE!	#VALUE!
ENSG00000265584	MIR3978	0	NA	NA	NA	#VALUE!	#VALUE!
ENSG00000265588	MIR5708	0	NA	NA	NA	#VALUE!	#VALUE!
ENSG00000265593	NA	0	NA	NA	NA	#VALUE!	#VALUE!
ENSG00000265595	MIR4756	0	NA	NA	NA	#VALUE!	#VALUE!
ENSG00000265596	MIR3659	0	NA	NA	NA	#VALUE!	#VALUE!
ENSG00000265598	MIR5707	0	NA	NA	NA	#VALUE!	#VALUE!
ENSG00000265599	MIR4471	0	NA	NA	NA	#VALUE!	#VALUE!
ENSG00000265606	MIR4695	0	NA	NA	NA	#VALUE!	#VALUE!
ENSG00000265612	MIR4539	0	NA	NA	NA	#VALUE!	#VALUE!
ENSG00000265614	NA	0	NA	NA	NA	#VALUE!	#VALUE!
ENSG00000265617	MIR548AG2	0	NA	NA	NA	#VALUE!	#VALUE!
ENSG00000265623	MIR3139	0	NA	NA	NA	#VALUE!	#VALUE!
ENSG00000265626	NA	0	NA	NA	NA	#VALUE!	#VALUE!
ENSG00000265631	BNIP3P3	0	NA	NA	NA	#VALUE!	#VALUE!
ENSG00000265635	MIR3612	0	NA	NA	NA	#VALUE!	#VALUE!
ENSG00000265641	MIR3929	0	NA	NA	NA	#VALUE!	#VALUE!
ENSG00000265643	NA	0	NA	NA	NA	#VALUE!	#VALUE!
ENSG00000265644	NA	0	NA	NA	NA	#VALUE!	#VALUE!
ENSG00000265646	TUFMP1	0	NA	NA	NA	#VALUE!	#VALUE!
ENSG00000265648	RN7SL279P	0	NA	NA	NA	#VALUE!	#VALUE!
ENSG00000265653	MIR548AK	0	NA	NA	NA	#VALUE!	#VALUE!
ENSG00000265656	NA	0	NA	NA	NA	#VALUE!	#VALUE!
ENSG00000265657	MIR3151	0	NA	NA	NA	#VALUE!	#VALUE!
ENSG00000265658	MIR3690	0	NA	NA	NA	#VALUE!	#VALUE!
ENSG00000265660	MIR4664	0	NA	NA	NA	#VALUE!	#VALUE!
ENSG00000265669	MIR548AJ1	0	NA	NA	NA	#VALUE!	#VALUE!
ENSG00000265670	NA	0	NA	NA	NA	#VALUE!	#VALUE!
ENSG00000265673	MIR4508	0	NA	NA	NA	#VALUE!	#VALUE!
ENSG00000265675	RN7SL708P	0	NA	NA	NA	#VALUE!	#VALUE!
ENSG00000265682	MIR4267	0	NA	NA	NA	#VALUE!	#VALUE!
ENSG00000265684	RN7SL378P	0	NA	NA	NA	#VALUE!	#VALUE!
ENSG00000265689	NA	0	NA	NA	NA	#VALUE!	#VALUE!
ENSG00000265691	MIR4460	0	NA	NA	NA	#VALUE!	#VALUE!
ENSG00000265693	NA	0	NA	NA	NA	#VALUE!	#VALUE!
ENSG00000265694	MIR4774	0	NA	NA	NA	#VALUE!	#VALUE!
ENSG00000265697	NA	0	NA	NA	NA	#VALUE!	#VALUE!
ENSG00000265698	NA	0	NA	NA	NA	#VALUE!	#VALUE!
ENSG00000265699	MIR548AE2	0	NA	NA	NA	#VALUE!	#VALUE!
ENSG00000265706	SNORD53B	0	NA	NA	NA	#VALUE!	#VALUE!
ENSG00000265712	LOC100422053	0	NA	NA	NA	#VALUE!	#VALUE!
ENSG00000265719	MIR4681	0	NA	NA	NA	#VALUE!	#VALUE!
ENSG00000265724	MIR4284	0	NA	NA	NA	#VALUE!	#VALUE!
ENSG00000265725	MIR3144	0	NA	NA	NA	#VALUE!	#VALUE!
ENSG00000265727	RN7SL648P	0	NA	NA	NA	#VALUE!	#VALUE!
ENSG00000265733	SNORA74C-1	0	NA	NA	NA	#VALUE!	#VALUE!
ENSG00000265734	MIR4438	0	NA	NA	NA	#VALUE!	#VALUE!
ENSG00000265737	NA	0	NA	NA	NA	#VALUE!	#VALUE!
ENSG00000265739	NA	0	NA	NA	NA	#VALUE!	#VALUE!
ENSG00000265740	RN7SL339P	0	NA	NA	NA	#VALUE!	#VALUE!
ENSG00000265743	NA	0	NA	NA	NA	#VALUE!	#VALUE!
ENSG00000265744	MIR4427	0	NA	NA	NA	#VALUE!	#VALUE!
ENSG00000265745	RN7SL375P	0	NA	NA	NA	#VALUE!	#VALUE!
ENSG00000265768	MIR4506	0	NA	NA	NA	#VALUE!	#VALUE!
ENSG00000265776	MIR3670-3	0	NA	NA	NA	#VALUE!	#VALUE!
ENSG00000265777	RN7SL624P	0	NA	NA	NA	#VALUE!	#VALUE!
ENSG00000265781	NA	0	NA	NA	NA	#VALUE!	#VALUE!
ENSG00000265786	LINC01906	0	NA	NA	NA	#VALUE!	#VALUE!
ENSG00000265787	NA	0	NA	NA	NA	#VALUE!	#VALUE!
ENSG00000265788	NA	0	NA	NA	NA	#VALUE!	#VALUE!
ENSG00000265789	MIR4330	0	NA	NA	NA	#VALUE!	#VALUE!
ENSG00000265791	NA	0	NA	NA	NA	#VALUE!	#VALUE!
ENSG00000265793	MIR3118-4	0	NA	NA	NA	#VALUE!	#VALUE!
ENSG00000265794	NA	0	NA	NA	NA	#VALUE!	#VALUE!
ENSG00000265801	NA	0	NA	NA	NA	#VALUE!	#VALUE!
ENSG00000265806	MIR4292	0	NA	NA	NA	#VALUE!	#VALUE!
ENSG00000265813	RN7SL300P	0	NA	NA	NA	#VALUE!	#VALUE!
ENSG00000265814	RN7SL376P	0	NA	NA	NA	#VALUE!	#VALUE!
ENSG00000265815	NA	0	NA	NA	NA	#VALUE!	#VALUE!
ENSG00000265818	NA	8.35853	-4.83157	2.94644	-1.6398	#VALUE!	#VALUE!
ENSG00000265820	MIR3177	0	NA	NA	NA	#VALUE!	#VALUE!
ENSG00000265822	MIR4422	0	NA	NA	NA	#VALUE!	#VALUE!
ENSG00000265828	MIR3939	0	NA	NA	NA	#VALUE!	#VALUE!
ENSG00000265829	MIR548AG1	0	NA	NA	NA	#VALUE!	#VALUE!
ENSG00000265831	MIR3123	0	NA	NA	NA	#VALUE!	#VALUE!
ENSG00000265833	NA	0	NA	NA	NA	#VALUE!	#VALUE!
ENSG00000265836	CCND3P2	0	NA	NA	NA	#VALUE!	#VALUE!
ENSG00000265841	MIR548X	0	NA	NA	NA	#VALUE!	#VALUE!
ENSG00000265843	LINC01029	0	NA	NA	NA	#VALUE!	#VALUE!
ENSG00000265844	NA	0	NA	NA	NA	#VALUE!	#VALUE!
ENSG00000265846	MIR4276	0	NA	NA	NA	#VALUE!	#VALUE!
ENSG00000265847	MIR4287	0	NA	NA	NA	#VALUE!	#VALUE!
ENSG00000265848	MIR3689D1	0	NA	NA	NA	#VALUE!	#VALUE!
ENSG00000265850	MIR4797	0	NA	NA	NA	#VALUE!	#VALUE!
ENSG00000265853	NA	0	NA	NA	NA	#VALUE!	#VALUE!
ENSG00000265855	MIR4514	0	NA	NA	NA	#VALUE!	#VALUE!
ENSG00000265859	MIR5704	0	NA	NA	NA	#VALUE!	#VALUE!
ENSG00000265861	MIR4495	0	NA	NA	NA	#VALUE!	#VALUE!
ENSG00000265863	NA	0	NA	NA	NA	#VALUE!	#VALUE!
ENSG00000265867	MIR4516	0	NA	NA	NA	#VALUE!	#VALUE!
ENSG00000265871	MIR3174	0	NA	NA	NA	#VALUE!	#VALUE!
ENSG00000265872	MIR3689A	0	NA	NA	NA	#VALUE!	#VALUE!
ENSG00000265873	MIR4289	0	NA	NA	NA	#VALUE!	#VALUE!
ENSG00000265874	MIR4489	0	NA	NA	NA	#VALUE!	#VALUE!
ENSG00000265878	MIR3914-1	0	NA	NA	NA	#VALUE!	#VALUE!
ENSG00000265879	MIR4748	0	NA	NA	NA	#VALUE!	#VALUE!
ENSG00000265881	PDLIM1P2	0	NA	NA	NA	#VALUE!	#VALUE!
ENSG00000265882	RN7SL73P	0	NA	NA	NA	#VALUE!	#VALUE!
ENSG00000265883	NA	0	NA	NA	NA	#VALUE!	#VALUE!
ENSG00000265885	RN7SL783P	0	NA	NA	NA	#VALUE!	#VALUE!
ENSG00000265889	NA	0	NA	NA	NA	#VALUE!	#VALUE!
ENSG00000265892	RN7SL311P	0	NA	NA	NA	#VALUE!	#VALUE!
ENSG00000265894	RN7SL357P	0	NA	NA	NA	#VALUE!	#VALUE!
ENSG00000265897	NA	0	NA	NA	NA	#VALUE!	#VALUE!
ENSG00000265902	MIR4696	0	NA	NA	NA	#VALUE!	#VALUE!
ENSG00000265905	RN7SL96P	0	NA	NA	NA	#VALUE!	#VALUE!
ENSG00000265912	NA	0	NA	NA	NA	#VALUE!	#VALUE!
ENSG00000265917	MIR3685	0	NA	NA	NA	#VALUE!	#VALUE!
ENSG00000265918	RN7SL543P	0	NA	NA	NA	#VALUE!	#VALUE!
ENSG00000265919	MIR4280	0	NA	NA	NA	#VALUE!	#VALUE!
ENSG00000265924	MIR5692C1	0	NA	NA	NA	#VALUE!	#VALUE!
ENSG00000265929	MIR5195	0	NA	NA	NA	#VALUE!	#VALUE!
ENSG00000265932	MIR3146	0	NA	NA	NA	#VALUE!	#VALUE!
ENSG00000265934	NA	0	NA	NA	NA	#VALUE!	#VALUE!
ENSG00000265935	NA	0	NA	NA	NA	#VALUE!	#VALUE!
ENSG00000265942	RN7SL577P	0	NA	NA	NA	#VALUE!	#VALUE!
ENSG00000265944	LINC01387	0	NA	NA	NA	#VALUE!	#VALUE!
ENSG00000265948	NA	0	NA	NA	NA	#VALUE!	#VALUE!
ENSG00000265954	MIR4749	0	NA	NA	NA	#VALUE!	#VALUE!
ENSG00000265956	MIR4445	0	NA	NA	NA	#VALUE!	#VALUE!
ENSG00000265957	MIR4319	0	NA	NA	NA	#VALUE!	#VALUE!
ENSG00000265961	NA	0	NA	NA	NA	#VALUE!	#VALUE!
ENSG00000265965	MIR4266	0	NA	NA	NA	#VALUE!	#VALUE!
ENSG00000265973	NA	0	NA	NA	NA	#VALUE!	#VALUE!
ENSG00000265976	MIR4725	0	NA	NA	NA	#VALUE!	#VALUE!
ENSG00000265981	MIR544B	0	NA	NA	NA	#VALUE!	#VALUE!
ENSG00000265982	NA	0	NA	NA	NA	#VALUE!	#VALUE!
ENSG00000265986	MIR4735	0	NA	NA	NA	#VALUE!	#VALUE!
ENSG00000265987	NA	0	NA	NA	NA	#VALUE!	#VALUE!
ENSG00000265991	MIR4519	0	NA	NA	NA	#VALUE!	#VALUE!
ENSG00000265993	MIR5694	0	NA	NA	NA	#VALUE!	#VALUE!
ENSG00000265994	NA	0	NA	NA	NA	#VALUE!	#VALUE!
ENSG00000265995	NA	0	NA	NA	NA	#VALUE!	#VALUE!
ENSG00000265996	MIR3671	0	NA	NA	NA	#VALUE!	#VALUE!
ENSG00000266003	NA	0	NA	NA	NA	#VALUE!	#VALUE!
ENSG00000266006	MIR4488	0	NA	NA	NA	#VALUE!	#VALUE!
ENSG00000266009	NA	0	NA	NA	NA	#VALUE!	#VALUE!
ENSG00000266012	MIR4764	0	NA	NA	NA	#VALUE!	#VALUE!
ENSG00000266015	MIR4309	0	NA	NA	NA	#VALUE!	#VALUE!
ENSG00000266016	MIR548Z	0	NA	NA	NA	#VALUE!	#VALUE!
ENSG00000266017	MIR4477B	0	NA	NA	NA	#VALUE!	#VALUE!
ENSG00000266019	MIR3609	0	NA	NA	NA	#VALUE!	#VALUE!
ENSG00000266038	MIR4659A	0	NA	NA	NA	#VALUE!	#VALUE!
ENSG00000266039	MIR4509-2	0	NA	NA	NA	#VALUE!	#VALUE!
ENSG00000266041	MIR4690	0	NA	NA	NA	#VALUE!	#VALUE!
ENSG00000266042	NA	0	NA	NA	NA	#VALUE!	#VALUE!
ENSG00000266043	MIR3649	0	NA	NA	NA	#VALUE!	#VALUE!
ENSG00000266048	NA	0	NA	NA	NA	#VALUE!	#VALUE!
ENSG00000266049	NA	0	NA	NA	NA	#VALUE!	#VALUE!
ENSG00000266050	NA	0	NA	NA	NA	#VALUE!	#VALUE!
ENSG00000266052	MIR4500	0	NA	NA	NA	#VALUE!	#VALUE!
ENSG00000266059	RN7SL140P	0	NA	NA	NA	#VALUE!	#VALUE!
ENSG00000266063	MIR4771-2	0	NA	NA	NA	#VALUE!	#VALUE!
ENSG00000266065	NA	0	NA	NA	NA	#VALUE!	#VALUE!
ENSG00000266071	MIR3617	0	NA	NA	NA	#VALUE!	#VALUE!
ENSG00000266072	MIR5693	0	NA	NA	NA	#VALUE!	#VALUE!
ENSG00000266078	MIR4432	0	NA	NA	NA	#VALUE!	#VALUE!
ENSG00000266088	LOC105371773	0	NA	NA	NA	#VALUE!	#VALUE!
ENSG00000266097	MIR5192	0	NA	NA	NA	#VALUE!	#VALUE!
ENSG00000266099	MIR5700	0	NA	NA	NA	#VALUE!	#VALUE!
ENSG00000266100	LOC101927557	0	NA	NA	NA	#VALUE!	#VALUE!
ENSG00000266102	NA	0	NA	NA	NA	#VALUE!	#VALUE!
ENSG00000266104	MIR4326	0	NA	NA	NA	#VALUE!	#VALUE!
ENSG00000266105	LOC100287539	0	NA	NA	NA	#VALUE!	#VALUE!
ENSG00000266106	NA	0	NA	NA	NA	#VALUE!	#VALUE!
ENSG00000266107	MIR4525	0	NA	NA	NA	#VALUE!	#VALUE!
ENSG00000266109	MIR4440	0	NA	NA	NA	#VALUE!	#VALUE!
ENSG00000266110	MIR4423	0	NA	NA	NA	#VALUE!	#VALUE!
ENSG00000266114	NA	0	NA	NA	NA	#VALUE!	#VALUE!
ENSG00000266117	NA	0	NA	NA	NA	#VALUE!	#VALUE!
ENSG00000266120	NA	0	NA	NA	NA	#VALUE!	#VALUE!
ENSG00000266124	MIR5587	0	NA	NA	NA	#VALUE!	#VALUE!
ENSG00000266127	ZNF415P1	0	NA	NA	NA	#VALUE!	#VALUE!
ENSG00000266128	RN7SL366P	0	NA	NA	NA	#VALUE!	#VALUE!
ENSG00000266133	MIR4759	0	NA	NA	NA	#VALUE!	#VALUE!
ENSG00000266139	MIR4435-2	0	NA	NA	NA	#VALUE!	#VALUE!
ENSG00000266140	MIR4533	0	NA	NA	NA	#VALUE!	#VALUE!
ENSG00000266144	MIR4654	0	NA	NA	NA	#VALUE!	#VALUE!
ENSG00000266146	MIR5190	0	NA	NA	NA	#VALUE!	#VALUE!
ENSG00000266148	MIR5583-1	0	NA	NA	NA	#VALUE!	#VALUE!
ENSG00000266150	MIR4711	0	NA	NA	NA	#VALUE!	#VALUE!
ENSG00000266151	MIR3646	0	NA	NA	NA	#VALUE!	#VALUE!
ENSG00000266153	NA	0	NA	NA	NA	#VALUE!	#VALUE!
ENSG00000266155	NA	0	NA	NA	NA	#VALUE!	#VALUE!
ENSG00000266158	RN7SL785P	0	NA	NA	NA	#VALUE!	#VALUE!
ENSG00000266160	RN7SL612P	0	NA	NA	NA	#VALUE!	#VALUE!
ENSG00000266162	YWHAEP2	0	NA	NA	NA	#VALUE!	#VALUE!
ENSG00000266166	RN7SL557P	0	NA	NA	NA	#VALUE!	#VALUE!
ENSG00000266168	MIR3147	0	NA	NA	NA	#VALUE!	#VALUE!
ENSG00000266171	NA	0	NA	NA	NA	#VALUE!	#VALUE!
ENSG00000266174	MIR4666A	0	NA	NA	NA	#VALUE!	#VALUE!
ENSG00000266179	NA	0	NA	NA	NA	#VALUE!	#VALUE!
ENSG00000266180	MIR4282	0	NA	NA	NA	#VALUE!	#VALUE!
ENSG00000266181	NA	0	NA	NA	NA	#VALUE!	#VALUE!
ENSG00000266185	RN7SL804P	0	NA	NA	NA	#VALUE!	#VALUE!
ENSG00000266187	RN7SL480P	0	NA	NA	NA	#VALUE!	#VALUE!
ENSG00000266188	NA	0	NA	NA	NA	#VALUE!	#VALUE!
ENSG00000266189	MIR3186	0	NA	NA	NA	#VALUE!	#VALUE!
ENSG00000266190	NA	0	NA	NA	NA	#VALUE!	#VALUE!
ENSG00000266192	MIR1260B	0	NA	NA	NA	#VALUE!	#VALUE!
ENSG00000266194	MIR4661	0	NA	NA	NA	#VALUE!	#VALUE!
ENSG00000266195	RN7SL163P	0	NA	NA	NA	#VALUE!	#VALUE!
ENSG00000266196	NA	0	NA	NA	NA	#VALUE!	#VALUE!
ENSG00000266201	NA	0	NA	NA	NA	#VALUE!	#VALUE!
ENSG00000266203	MIR5585	0	NA	NA	NA	#VALUE!	#VALUE!
ENSG00000266204	MIR5589	0	NA	NA	NA	#VALUE!	#VALUE!
ENSG00000266206	MIR3926-1	0	NA	NA	NA	#VALUE!	#VALUE!
ENSG00000266210	RN7SL371P	0	NA	NA	NA	#VALUE!	#VALUE!
ENSG00000266211	MIR3156-3	0	NA	NA	NA	#VALUE!	#VALUE!
ENSG00000266213	NA	0	NA	NA	NA	#VALUE!	#VALUE!
ENSG00000266215	MIR3167	0	NA	NA	NA	#VALUE!	#VALUE!
ENSG00000266222	NA	0	NA	NA	NA	#VALUE!	#VALUE!
ENSG00000266226	MIR4323	0	NA	NA	NA	#VALUE!	#VALUE!
ENSG00000266228	MIR3611	0	NA	NA	NA	#VALUE!	#VALUE!
ENSG00000266232	MIR3178	0	NA	NA	NA	#VALUE!	#VALUE!
ENSG00000266235	MIR3176	0	NA	NA	NA	#VALUE!	#VALUE!
ENSG00000266237	NA	0	NA	NA	NA	#VALUE!	#VALUE!
ENSG00000266240	MIR5091	0	NA	NA	NA	#VALUE!	#VALUE!
ENSG00000266242	GRAMD4P7	0	NA	NA	NA	#VALUE!	#VALUE!
ENSG00000266243	MIR4279	0	NA	NA	NA	#VALUE!	#VALUE!
ENSG00000266245	MIR4644	0	NA	NA	NA	#VALUE!	#VALUE!
ENSG00000266251	NA	0	NA	NA	NA	#VALUE!	#VALUE!
ENSG00000266255	MIR4475	0	NA	NA	NA	#VALUE!	#VALUE!
ENSG00000266261	NA	0	NA	NA	NA	#VALUE!	#VALUE!
ENSG00000266262	MIR4428	0	NA	NA	NA	#VALUE!	#VALUE!
ENSG00000266268	NA	0	NA	NA	NA	#VALUE!	#VALUE!
ENSG00000266270	NA	0	NA	NA	NA	#VALUE!	#VALUE!
ENSG00000266273	NA	0	NA	NA	NA	#VALUE!	#VALUE!
ENSG00000266276	MIR4743	0	NA	NA	NA	#VALUE!	#VALUE!
ENSG00000266287	MIR3683	0	NA	NA	NA	#VALUE!	#VALUE!
ENSG00000266288	NA	0	NA	NA	NA	#VALUE!	#VALUE!
ENSG00000266291	MIR3180-3	0	NA	NA	NA	#VALUE!	#VALUE!
ENSG00000266296	NA	0	NA	NA	NA	#VALUE!	#VALUE!
ENSG00000266297	MIR744	0	NA	NA	NA	#VALUE!	#VALUE!
ENSG00000266299	MIR3118-1	0	NA	NA	NA	#VALUE!	#VALUE!
ENSG00000266305	MIR4518	0	NA	NA	NA	#VALUE!	#VALUE!
ENSG00000266307	MIR5093	0	NA	NA	NA	#VALUE!	#VALUE!
ENSG00000266308	RN7SL510P	0	NA	NA	NA	#VALUE!	#VALUE!
ENSG00000266311	NA	0	NA	NA	NA	#VALUE!	#VALUE!
ENSG00000266315	MIR4668	0	NA	NA	NA	#VALUE!	#VALUE!
ENSG00000266317	RN7SL703P	0	NA	NA	NA	#VALUE!	#VALUE!
ENSG00000266318	MIR5692A1	0	NA	NA	NA	#VALUE!	#VALUE!
ENSG00000266320	MIR3909	0	NA	NA	NA	#VALUE!	#VALUE!
ENSG00000266321	MIR4293	0	NA	NA	NA	#VALUE!	#VALUE!
ENSG00000266324	MIR4663	0	NA	NA	NA	#VALUE!	#VALUE!
ENSG00000266325	MIR3665	0	NA	NA	NA	#VALUE!	#VALUE!
ENSG00000266327	MIR4503	0	NA	NA	NA	#VALUE!	#VALUE!
ENSG00000266328	MIR4536-2	0	NA	NA	NA	#VALUE!	#VALUE!
ENSG00000266329	MIR4281	0	NA	NA	NA	#VALUE!	#VALUE!
ENSG00000266354	MIR4776-1	0	NA	NA	NA	#VALUE!	#VALUE!
ENSG00000266364	NA	0	NA	NA	NA	#VALUE!	#VALUE!
ENSG00000266369	NA	0	NA	NA	NA	#VALUE!	#VALUE!
ENSG00000266370	MIR3657	0	NA	NA	NA	#VALUE!	#VALUE!
ENSG00000266379	NA	0	NA	NA	NA	#VALUE!	#VALUE!
ENSG00000266383	MIR5002	0	NA	NA	NA	#VALUE!	#VALUE!
ENSG00000266392	MIR4740	0	NA	NA	NA	#VALUE!	#VALUE!
ENSG00000266396	MIR4273	0	NA	NA	NA	#VALUE!	#VALUE!
ENSG00000266397	NA	0	NA	NA	NA	#VALUE!	#VALUE!
ENSG00000266407	MIR3157	0	NA	NA	NA	#VALUE!	#VALUE!
ENSG00000266415	MIR4636	0	NA	NA	NA	#VALUE!	#VALUE!
ENSG00000266416	NA	0	NA	NA	NA	#VALUE!	#VALUE!
ENSG00000266417	MIR4424	0	NA	NA	NA	#VALUE!	#VALUE!
ENSG00000266421	MIR4451	0	NA	NA	NA	#VALUE!	#VALUE!
ENSG00000266423	MIR3163	0	NA	NA	NA	#VALUE!	#VALUE!
ENSG00000266426	MIR4719	0	NA	NA	NA	#VALUE!	#VALUE!
ENSG00000266431	MIR5580	0	NA	NA	NA	#VALUE!	#VALUE!
ENSG00000266436	MIR4264	0	NA	NA	NA	#VALUE!	#VALUE!
ENSG00000266437	MIR4746	0	NA	NA	NA	#VALUE!	#VALUE!
ENSG00000266439	RN7SL493P	0	NA	NA	NA	#VALUE!	#VALUE!
ENSG00000266448	NA	0	NA	NA	NA	#VALUE!	#VALUE!
ENSG00000266449	MIR3713	0	NA	NA	NA	#VALUE!	#VALUE!
ENSG00000266454	MIR3179-3	0	NA	NA	NA	#VALUE!	#VALUE!
ENSG00000266458	MIR4259	0	NA	NA	NA	#VALUE!	#VALUE!
ENSG00000266460	NA	0	NA	NA	NA	#VALUE!	#VALUE!
ENSG00000266461	MIR2392	0	NA	NA	NA	#VALUE!	#VALUE!
ENSG00000266463	MIR3196	0	NA	NA	NA	#VALUE!	#VALUE!
ENSG00000266466	NA	0	NA	NA	NA	#VALUE!	#VALUE!
ENSG00000266467	RN7SL220P	0	NA	NA	NA	#VALUE!	#VALUE!
ENSG00000266470	NA	0	NA	NA	NA	#VALUE!	#VALUE!
ENSG00000266477	RN7SL616P	0	NA	NA	NA	#VALUE!	#VALUE!
ENSG00000266478	MIR5197	0	NA	NA	NA	#VALUE!	#VALUE!
ENSG00000266489	NA	0	NA	NA	NA	#VALUE!	#VALUE!
ENSG00000266494	MIR4641	0	NA	NA	NA	#VALUE!	#VALUE!
ENSG00000266497	RDM1P2	0	NA	NA	NA	#VALUE!	#VALUE!
ENSG00000266502	MIR5681A	0	NA	NA	NA	#VALUE!	#VALUE!
ENSG00000266503	RN7SL162P	0	NA	NA	NA	#VALUE!	#VALUE!
ENSG00000266504	RDM1P1	0	NA	NA	NA	#VALUE!	#VALUE!
ENSG00000266505	NA	0	NA	NA	NA	#VALUE!	#VALUE!
ENSG00000266507	MIR4479	0	NA	NA	NA	#VALUE!	#VALUE!
ENSG00000266508	MIR3201	0	NA	NA	NA	#VALUE!	#VALUE!
ENSG00000266509	MIR3934	0	NA	NA	NA	#VALUE!	#VALUE!
ENSG00000266513	NA	0	NA	NA	NA	#VALUE!	#VALUE!
ENSG00000266514	MIR3689F	0	NA	NA	NA	#VALUE!	#VALUE!
ENSG00000266515	MIR4452	0	NA	NA	NA	#VALUE!	#VALUE!
ENSG00000266517	MIR4715	0	NA	NA	NA	#VALUE!	#VALUE!
ENSG00000266518	MIR4268	0	NA	NA	NA	#VALUE!	#VALUE!
ENSG00000266520	NA	0	NA	NA	NA	#VALUE!	#VALUE!
ENSG00000266521	NA	0	NA	NA	NA	#VALUE!	#VALUE!
ENSG00000266525	MIR4650-1	0	NA	NA	NA	#VALUE!	#VALUE!
ENSG00000266529	MTCYBP13	0	NA	NA	NA	#VALUE!	#VALUE!
ENSG00000266530	MIR4318	0	NA	NA	NA	#VALUE!	#VALUE!
ENSG00000266531	MIR4706	0	NA	NA	NA	#VALUE!	#VALUE!
ENSG00000266533	MIR3619	0	NA	NA	NA	#VALUE!	#VALUE!
ENSG00000266537	NA	0	NA	NA	NA	#VALUE!	#VALUE!
ENSG00000266541	NA	0	NA	NA	NA	#VALUE!	#VALUE!
ENSG00000266545	MIR5701-1	0	NA	NA	NA	#VALUE!	#VALUE!
ENSG00000266549	NA	0	NA	NA	NA	#VALUE!	#VALUE!
ENSG00000266554	LINC01443	0	NA	NA	NA	#VALUE!	#VALUE!
ENSG00000266555	MIR3145	0	NA	NA	NA	#VALUE!	#VALUE!
ENSG00000266559	MIR4530	0	NA	NA	NA	#VALUE!	#VALUE!
ENSG00000266561	NA	0	NA	NA	NA	#VALUE!	#VALUE!
ENSG00000266563	EIF1P5	0	NA	NA	NA	#VALUE!	#VALUE!
ENSG00000266564	MIR4418	0	NA	NA	NA	#VALUE!	#VALUE!
ENSG00000266570	MIR5579	0	NA	NA	NA	#VALUE!	#VALUE!
ENSG00000266575	NA	0	NA	NA	NA	#VALUE!	#VALUE!
ENSG00000266579	NA	0	NA	NA	NA	#VALUE!	#VALUE!
ENSG00000266580	MIR4254	0	NA	NA	NA	#VALUE!	#VALUE!
ENSG00000266581	MIR3166	0	NA	NA	NA	#VALUE!	#VALUE!
ENSG00000266582	MIR4527	0	NA	NA	NA	#VALUE!	#VALUE!
ENSG00000266583	MIR4478	0	NA	NA	NA	#VALUE!	#VALUE!
ENSG00000266586	NA	0	NA	NA	NA	#VALUE!	#VALUE!
ENSG00000266589	MIR4512	0	NA	NA	NA	#VALUE!	#VALUE!
ENSG00000266593	MIR4713	0	NA	NA	NA	#VALUE!	#VALUE!
ENSG00000266594	MIR4766	0	NA	NA	NA	#VALUE!	#VALUE!
ENSG00000266598	NA	0	NA	NA	NA	#VALUE!	#VALUE!
ENSG00000266602	NA	0	NA	NA	NA	#VALUE!	#VALUE!
ENSG00000266605	LONRF2P1	0	NA	NA	NA	#VALUE!	#VALUE!
ENSG00000266611	MIR4703	0	NA	NA	NA	#VALUE!	#VALUE!
ENSG00000266617	MIR3692	0	NA	NA	NA	#VALUE!	#VALUE!
ENSG00000266618	MIR4742	0	NA	NA	NA	#VALUE!	#VALUE!
ENSG00000266619	MIR4642	0	NA	NA	NA	#VALUE!	#VALUE!
ENSG00000266627	RN7SL202P	0	NA	NA	NA	#VALUE!	#VALUE!
ENSG00000266634	MIR3972	0	NA	NA	NA	#VALUE!	#VALUE!
ENSG00000266640	MIR4754	0	NA	NA	NA	#VALUE!	#VALUE!
ENSG00000266643	MIR3677	0	NA	NA	NA	#VALUE!	#VALUE!
ENSG00000266645	MIR4299	0	NA	NA	NA	#VALUE!	#VALUE!
ENSG00000266647	NA	0	NA	NA	NA	#VALUE!	#VALUE!
ENSG00000266649	MIR3126	0	NA	NA	NA	#VALUE!	#VALUE!
ENSG00000266651	NA	0	NA	NA	NA	#VALUE!	#VALUE!
ENSG00000266654	NA	0	NA	NA	NA	#VALUE!	#VALUE!
ENSG00000266655	MIR3908	0	NA	NA	NA	#VALUE!	#VALUE!
ENSG00000266663	MIR3169	0	NA	NA	NA	#VALUE!	#VALUE!
ENSG00000266664	NA	0	NA	NA	NA	#VALUE!	#VALUE!
ENSG00000266665	MIR4739	0	NA	NA	NA	#VALUE!	#VALUE!
ENSG00000266666	MIR4325	0	NA	NA	NA	#VALUE!	#VALUE!
ENSG00000266668	MIR5692C2	0	NA	NA	NA	#VALUE!	#VALUE!
ENSG00000266673	NA	0	NA	NA	NA	#VALUE!	#VALUE!
ENSG00000266676	MIR4297	0	NA	NA	NA	#VALUE!	#VALUE!
ENSG00000266690	MIR4274	0	NA	NA	NA	#VALUE!	#VALUE!
ENSG00000266691	LOC100421165	0	NA	NA	NA	#VALUE!	#VALUE!
ENSG00000266692	LOC124905069	0	NA	NA	NA	#VALUE!	#VALUE!
ENSG00000266693	OR4K8P	0	NA	NA	NA	#VALUE!	#VALUE!
ENSG00000266696	NA	0	NA	NA	NA	#VALUE!	#VALUE!
ENSG00000266698	MIR3945	0	NA	NA	NA	#VALUE!	#VALUE!
ENSG00000266703	MIR4490	0	NA	NA	NA	#VALUE!	#VALUE!
ENSG00000266704	MIR4498	0	NA	NA	NA	#VALUE!	#VALUE!
ENSG00000266705	MIR4437	0	NA	NA	NA	#VALUE!	#VALUE!
ENSG00000266711	NA	0	NA	NA	NA	#VALUE!	#VALUE!
ENSG00000266712	MIR3149	0	NA	NA	NA	#VALUE!	#VALUE!
ENSG00000266717	NA	0	NA	NA	NA	#VALUE!	#VALUE!
ENSG00000266719	MIR4676	0	NA	NA	NA	#VALUE!	#VALUE!
ENSG00000266720	RN7SL14P	0	NA	NA	NA	#VALUE!	#VALUE!
ENSG00000266721	MIR5695	0	NA	NA	NA	#VALUE!	#VALUE!
ENSG00000266728	NA	0	NA	NA	NA	#VALUE!	#VALUE!
ENSG00000266736	NA	0	NA	NA	NA	#VALUE!	#VALUE!
ENSG00000266738	MIR4757	0	NA	NA	NA	#VALUE!	#VALUE!
ENSG00000266740	MIR4708	0	NA	NA	NA	#VALUE!	#VALUE!
ENSG00000266745	MIR3135A	0	NA	NA	NA	#VALUE!	#VALUE!
ENSG00000266750	MIR4645	0	NA	NA	NA	#VALUE!	#VALUE!
ENSG00000266754	RN7SL524P	0	NA	NA	NA	#VALUE!	#VALUE!
ENSG00000266756	MIR5680	0	NA	NA	NA	#VALUE!	#VALUE!
ENSG00000266758	MIR3680-2	0	NA	NA	NA	#VALUE!	#VALUE!
ENSG00000266760	MIR4464	0	NA	NA	NA	#VALUE!	#VALUE!
ENSG00000266761	MIR3194	0	NA	NA	NA	#VALUE!	#VALUE!
ENSG00000266770	RN7SL619P	0	NA	NA	NA	#VALUE!	#VALUE!
ENSG00000266771	NA	0	NA	NA	NA	#VALUE!	#VALUE!
ENSG00000266774	NA	0	NA	NA	NA	#VALUE!	#VALUE!
ENSG00000266775	NA	0	NA	NA	NA	#VALUE!	#VALUE!
ENSG00000266776	MIR4646	0	NA	NA	NA	#VALUE!	#VALUE!
ENSG00000266780	MIR4444-2	0	NA	NA	NA	#VALUE!	#VALUE!
ENSG00000266782	MIR3663	0	NA	NA	NA	#VALUE!	#VALUE!
ENSG00000266786	NA	0	NA	NA	NA	#VALUE!	#VALUE!
ENSG00000266794	NA	0	NA	NA	NA	#VALUE!	#VALUE!
ENSG00000266802	NA	0	NA	NA	NA	#VALUE!	#VALUE!
ENSG00000266806	NA	0	NA	NA	NA	#VALUE!	#VALUE!
ENSG00000266807	MIR548H5	0	NA	NA	NA	#VALUE!	#VALUE!
ENSG00000266808	MIR548AE1	0	NA	NA	NA	#VALUE!	#VALUE!
ENSG00000266809	PPIAP57	0	NA	NA	NA	#VALUE!	#VALUE!
ENSG00000266818	NA	0	NA	NA	NA	#VALUE!	#VALUE!
ENSG00000266826	IGBP1C	0	NA	NA	NA	#VALUE!	#VALUE!
ENSG00000266827	MIR3689E	0	NA	NA	NA	#VALUE!	#VALUE!
ENSG00000266828	RN7SL712P	0	NA	NA	NA	#VALUE!	#VALUE!
ENSG00000266840	NA	0	NA	NA	NA	#VALUE!	#VALUE!
ENSG00000266852	MIR4482	0	NA	NA	NA	#VALUE!	#VALUE!
ENSG00000266853	ITM2BP1	0	NA	NA	NA	#VALUE!	#VALUE!
ENSG00000266855	MIR3910-1	0	NA	NA	NA	#VALUE!	#VALUE!
ENSG00000266858	NA	0	NA	NA	NA	#VALUE!	#VALUE!
ENSG00000266875	RN7SL408P	0	NA	NA	NA	#VALUE!	#VALUE!
ENSG00000266877	NA	0	NA	NA	NA	#VALUE!	#VALUE!
ENSG00000266885	NA	0	NA	NA	NA	#VALUE!	#VALUE!
ENSG00000266887	MIR4535	0	NA	NA	NA	#VALUE!	#VALUE!
ENSG00000266890	MIR4634	0	NA	NA	NA	#VALUE!	#VALUE!
ENSG00000266891	NA	0	NA	NA	NA	#VALUE!	#VALUE!
ENSG00000266899	NA	0	NA	NA	NA	#VALUE!	#VALUE!
ENSG00000266901	NA	0	NA	NA	NA	#VALUE!	#VALUE!
ENSG00000266905	NA	0	NA	NA	NA	#VALUE!	#VALUE!
ENSG00000266906	NA	0	NA	NA	NA	#VALUE!	#VALUE!
ENSG00000266915	MRPS5P4	0	NA	NA	NA	#VALUE!	#VALUE!
ENSG00000266919	NA	0	NA	NA	NA	#VALUE!	#VALUE!
ENSG00000266924	NA	0	NA	NA	NA	#VALUE!	#VALUE!
ENSG00000266925	NA	0	NA	NA	NA	#VALUE!	#VALUE!
ENSG00000266928	NA	0	NA	NA	NA	#VALUE!	#VALUE!
ENSG00000266931	NA	0	NA	NA	NA	#VALUE!	#VALUE!
ENSG00000266932	NA	0	NA	NA	NA	#VALUE!	#VALUE!
ENSG00000266936	NA	0	NA	NA	NA	#VALUE!	#VALUE!
ENSG00000266941	NA	0	NA	NA	NA	#VALUE!	#VALUE!
ENSG00000266943	NA	0	NA	NA	NA	#VALUE!	#VALUE!
ENSG00000266951	NA	0	NA	NA	NA	#VALUE!	#VALUE!
ENSG00000266959	NA	0	NA	NA	NA	#VALUE!	#VALUE!
ENSG00000266961	NA	0	NA	NA	NA	#VALUE!	#VALUE!
ENSG00000266965	NA	0	NA	NA	NA	#VALUE!	#VALUE!
ENSG00000266969	NA	0	NA	NA	NA	#VALUE!	#VALUE!
ENSG00000266971	OR4F8P	0	NA	NA	NA	#VALUE!	#VALUE!
ENSG00000266976	ERVE-5	0	NA	NA	NA	#VALUE!	#VALUE!
ENSG00000266977	LOC105372348	0	NA	NA	NA	#VALUE!	#VALUE!
ENSG00000266979	LINC01180	0	NA	NA	NA	#VALUE!	#VALUE!
ENSG00000266981	NA	0	NA	NA	NA	#VALUE!	#VALUE!
ENSG00000266984	NA	0	NA	NA	NA	#VALUE!	#VALUE!
ENSG00000266985	NA	0	NA	NA	NA	#VALUE!	#VALUE!
ENSG00000266987	NA	0	NA	NA	NA	#VALUE!	#VALUE!
ENSG00000266989	NA	0	NA	NA	NA	#VALUE!	#VALUE!
ENSG00000266990	NA	0	NA	NA	NA	#VALUE!	#VALUE!
ENSG00000266995	NA	0	NA	NA	NA	#VALUE!	#VALUE!
ENSG00000267000	NA	0	NA	NA	NA	#VALUE!	#VALUE!
ENSG00000267004	NA	0	NA	NA	NA	#VALUE!	#VALUE!
ENSG00000267005	NA	0	NA	NA	NA	#VALUE!	#VALUE!
ENSG00000267006	NA	0	NA	NA	NA	#VALUE!	#VALUE!
ENSG00000267015	LOC124904332	0	NA	NA	NA	#VALUE!	#VALUE!
ENSG00000267019	NA	0	NA	NA	NA	#VALUE!	#VALUE!
ENSG00000267027	NA	0	NA	NA	NA	#VALUE!	#VALUE!
ENSG00000267028	TCF4-AS1	0	NA	NA	NA	#VALUE!	#VALUE!
ENSG00000267032	NA	0	NA	NA	NA	#VALUE!	#VALUE!
ENSG00000267035	NA	0	NA	NA	NA	#VALUE!	#VALUE!
ENSG00000267036	NA	0	NA	NA	NA	#VALUE!	#VALUE!
ENSG00000267038	NA	0	NA	NA	NA	#VALUE!	#VALUE!
ENSG00000267039	LOC105372069	0	NA	NA	NA	#VALUE!	#VALUE!
ENSG00000267044	NA	0	NA	NA	NA	#VALUE!	#VALUE!
ENSG00000267046	NA	0	NA	NA	NA	#VALUE!	#VALUE!
ENSG00000267049	NA	0	NA	NA	NA	#VALUE!	#VALUE!
ENSG00000267051	LOC105371993	0	NA	NA	NA	#VALUE!	#VALUE!
ENSG00000267061	NA	0	NA	NA	NA	#VALUE!	#VALUE!
ENSG00000267063	NA	0	NA	NA	NA	#VALUE!	#VALUE!
ENSG00000267066	PLEKHB2P1	0	NA	NA	NA	#VALUE!	#VALUE!
ENSG00000267074	NA	0	NA	NA	NA	#VALUE!	#VALUE!
ENSG00000267075	NA	0	NA	NA	NA	#VALUE!	#VALUE!
ENSG00000267084	NA	0	NA	NA	NA	#VALUE!	#VALUE!
ENSG00000267085	NA	0	NA	NA	NA	#VALUE!	#VALUE!
ENSG00000267089	NA	0	NA	NA	NA	#VALUE!	#VALUE!
ENSG00000267099	NA	0	NA	NA	NA	#VALUE!	#VALUE!
ENSG00000267101	NA	0	NA	NA	NA	#VALUE!	#VALUE!
ENSG00000267107	PCAT19	0	NA	NA	NA	#VALUE!	#VALUE!
ENSG00000267110	NA	0	NA	NA	NA	#VALUE!	#VALUE!
ENSG00000267112	NA	0	NA	NA	NA	#VALUE!	#VALUE!
ENSG00000267113	NA	0	NA	NA	NA	#VALUE!	#VALUE!
ENSG00000267116	NA	0	NA	NA	NA	#VALUE!	#VALUE!
ENSG00000267117	NA	0	NA	NA	NA	#VALUE!	#VALUE!
ENSG00000267129	NA	0	NA	NA	NA	#VALUE!	#VALUE!
ENSG00000267132	HMGB3P27	0	NA	NA	NA	#VALUE!	#VALUE!
ENSG00000267136	NA	0	NA	NA	NA	#VALUE!	#VALUE!
ENSG00000267137	NA	0	NA	NA	NA	#VALUE!	#VALUE!
ENSG00000267141	NA	0	NA	NA	NA	#VALUE!	#VALUE!
ENSG00000267145	NA	0	NA	NA	NA	#VALUE!	#VALUE!
ENSG00000267148	NA	0	NA	NA	NA	#VALUE!	#VALUE!
ENSG00000267150	NA	0	NA	NA	NA	#VALUE!	#VALUE!
ENSG00000267154	NA	0	NA	NA	NA	#VALUE!	#VALUE!
ENSG00000267162	NA	0	NA	NA	NA	#VALUE!	#VALUE!
ENSG00000267168	NA	0	NA	NA	NA	#VALUE!	#VALUE!
ENSG00000267170	NA	0	NA	NA	NA	#VALUE!	#VALUE!
ENSG00000267173	NA	0	NA	NA	NA	#VALUE!	#VALUE!
ENSG00000267177	NA	0	NA	NA	NA	#VALUE!	#VALUE!
ENSG00000267180	NA	0	NA	NA	NA	#VALUE!	#VALUE!
ENSG00000267182	NA	0	NA	NA	NA	#VALUE!	#VALUE!
ENSG00000267184	NA	0	NA	NA	NA	#VALUE!	#VALUE!
ENSG00000267187	NA	0	NA	NA	NA	#VALUE!	#VALUE!
ENSG00000267188	NA	0	NA	NA	NA	#VALUE!	#VALUE!
ENSG00000267189	ATP5MGP7	0	NA	NA	NA	#VALUE!	#VALUE!
ENSG00000267192	NA	0	NA	NA	NA	#VALUE!	#VALUE!
ENSG00000267195	MIR212	0	NA	NA	NA	#VALUE!	#VALUE!
ENSG00000267200	MIR132	0	NA	NA	NA	#VALUE!	#VALUE!
ENSG00000267202	LOC105372068	0	NA	NA	NA	#VALUE!	#VALUE!
ENSG00000267203	NA	0	NA	NA	NA	#VALUE!	#VALUE!
ENSG00000267204	LINC01782	0	NA	NA	NA	#VALUE!	#VALUE!
ENSG00000267206	LCN6	0	NA	NA	NA	#VALUE!	#VALUE!
ENSG00000267207	BCAS3-AS1	0	NA	NA	NA	#VALUE!	#VALUE!
ENSG00000267209	NA	0	NA	NA	NA	#VALUE!	#VALUE!
ENSG00000267214	NA	0	NA	NA	NA	#VALUE!	#VALUE!
ENSG00000267220	NA	0	NA	NA	NA	#VALUE!	#VALUE!
ENSG00000267223	NA	0	NA	NA	NA	#VALUE!	#VALUE!
ENSG00000267224	NA	0	NA	NA	NA	#VALUE!	#VALUE!
ENSG00000267227	NA	0	NA	NA	NA	#VALUE!	#VALUE!
ENSG00000267233	HNRNPA3P16	0	NA	NA	NA	#VALUE!	#VALUE!
ENSG00000267234	NA	0	NA	NA	NA	#VALUE!	#VALUE!
ENSG00000267235	ZNF861P	0	NA	NA	NA	#VALUE!	#VALUE!
ENSG00000267238	NA	0	NA	NA	NA	#VALUE!	#VALUE!
ENSG00000267240	NA	0	NA	NA	NA	#VALUE!	#VALUE!
ENSG00000267241	NA	0	NA	NA	NA	#VALUE!	#VALUE!
ENSG00000267250	NA	0	NA	NA	NA	#VALUE!	#VALUE!
ENSG00000267255	NA	0	NA	NA	NA	#VALUE!	#VALUE!
ENSG00000267269	NA	0	NA	NA	NA	#VALUE!	#VALUE!
ENSG00000267271	LOC101060119	0	NA	NA	NA	#VALUE!	#VALUE!
ENSG00000267273	NA	0	NA	NA	NA	#VALUE!	#VALUE!
ENSG00000267275	KLF2-DT	0	NA	NA	NA	#VALUE!	#VALUE!
ENSG00000267285	NA	0	NA	NA	NA	#VALUE!	#VALUE!
ENSG00000267286	NA	0	NA	NA	NA	#VALUE!	#VALUE!
ENSG00000267292	NA	0	NA	NA	NA	#VALUE!	#VALUE!
ENSG00000267298	NA	0	NA	NA	NA	#VALUE!	#VALUE!
ENSG00000267299	NA	0	NA	NA	NA	#VALUE!	#VALUE!
ENSG00000267303	NA	8.58796	0.283347	2.98774	0.0948366	#VALUE!	#VALUE!
ENSG00000267304	NA	0	NA	NA	NA	#VALUE!	#VALUE!
ENSG00000267308	CLEC4OP	0	NA	NA	NA	#VALUE!	#VALUE!
ENSG00000267310	OR4G1P	0	NA	NA	NA	#VALUE!	#VALUE!
ENSG00000267324	NA	0	NA	NA	NA	#VALUE!	#VALUE!
ENSG00000267332	NA	0	NA	NA	NA	#VALUE!	#VALUE!
ENSG00000267335	NA	0	NA	NA	NA	#VALUE!	#VALUE!
ENSG00000267337	LINC01478	0	NA	NA	NA	#VALUE!	#VALUE!
ENSG00000267338	NA	0	NA	NA	NA	#VALUE!	#VALUE!
ENSG00000267349	NA	0	NA	NA	NA	#VALUE!	#VALUE!
ENSG00000267354	NA	0	NA	NA	NA	#VALUE!	#VALUE!
ENSG00000267355	NA	0	NA	NA	NA	#VALUE!	#VALUE!
ENSG00000267356	NA	0	NA	NA	NA	#VALUE!	#VALUE!
ENSG00000267359	NA	0	NA	NA	NA	#VALUE!	#VALUE!
ENSG00000267360	NA	0	NA	NA	NA	#VALUE!	#VALUE!
ENSG00000267366	NA	0	NA	NA	NA	#VALUE!	#VALUE!
ENSG00000267370	NA	0.980926	1.50325	3.00514	0.500226	#VALUE!	#VALUE!
ENSG00000267371	NA	0	NA	NA	NA	#VALUE!	#VALUE!
ENSG00000267373	NA	0	NA	NA	NA	#VALUE!	#VALUE!
ENSG00000267375	NA	0	NA	NA	NA	#VALUE!	#VALUE!
ENSG00000267376	NA	0	NA	NA	NA	#VALUE!	#VALUE!
ENSG00000267378	NA	0	NA	NA	NA	#VALUE!	#VALUE!
ENSG00000267379	NA	0	NA	NA	NA	#VALUE!	#VALUE!
ENSG00000267382	NA	0	NA	NA	NA	#VALUE!	#VALUE!
ENSG00000267384	NA	0	NA	NA	NA	#VALUE!	#VALUE!
ENSG00000267389	NA	0	NA	NA	NA	#VALUE!	#VALUE!
ENSG00000267392	LOC124900424	0	NA	NA	NA	#VALUE!	#VALUE!
ENSG00000267393	NA	0	NA	NA	NA	#VALUE!	#VALUE!
ENSG00000267398	NA	0	NA	NA	NA	#VALUE!	#VALUE!
ENSG00000267400	NA	0	NA	NA	NA	#VALUE!	#VALUE!
ENSG00000267401	LOC105372155	0	NA	NA	NA	#VALUE!	#VALUE!
ENSG00000267402	NA	0	NA	NA	NA	#VALUE!	#VALUE!
ENSG00000267404	NA	0	NA	NA	NA	#VALUE!	#VALUE!
ENSG00000267407	LINC02841	0	NA	NA	NA	#VALUE!	#VALUE!
ENSG00000267408	NA	0	NA	NA	NA	#VALUE!	#VALUE!
ENSG00000267409	NA	0	NA	NA	NA	#VALUE!	#VALUE!
ENSG00000267417	NA	0	NA	NA	NA	#VALUE!	#VALUE!
ENSG00000267418	NA	0	NA	NA	NA	#VALUE!	#VALUE!
ENSG00000267421	ZFP28-DT	0	NA	NA	NA	#VALUE!	#VALUE!
ENSG00000267425	LINC01928	0	NA	NA	NA	#VALUE!	#VALUE!
ENSG00000267428	DYNAPP2	0	NA	NA	NA	#VALUE!	#VALUE!
ENSG00000267429	NA	0	NA	NA	NA	#VALUE!	#VALUE!
ENSG00000267441	NA	0	NA	NA	NA	#VALUE!	#VALUE!
ENSG00000267444	SMUG1P1	0	NA	NA	NA	#VALUE!	#VALUE!
ENSG00000267450	OR1AB1P	0	NA	NA	NA	#VALUE!	#VALUE!
ENSG00000267453	NA	0	NA	NA	NA	#VALUE!	#VALUE!
ENSG00000267454	ZNF582-DT	0	NA	NA	NA	#VALUE!	#VALUE!
ENSG00000267455	NA	0	NA	NA	NA	#VALUE!	#VALUE!
ENSG00000267456	NA	0	NA	NA	NA	#VALUE!	#VALUE!
ENSG00000267461	NA	0	NA	NA	NA	#VALUE!	#VALUE!
ENSG00000267463	NA	0	NA	NA	NA	#VALUE!	#VALUE!
ENSG00000267471	NA	0	NA	NA	NA	#VALUE!	#VALUE!
ENSG00000267476	LOC105372146	0	NA	NA	NA	#VALUE!	#VALUE!
ENSG00000267477	NA	0	NA	NA	NA	#VALUE!	#VALUE!
ENSG00000267478	LOC100533852	0	NA	NA	NA	#VALUE!	#VALUE!
ENSG00000267481	NA	0	NA	NA	NA	#VALUE!	#VALUE!
ENSG00000267482	RNY4P13	0	NA	NA	NA	#VALUE!	#VALUE!
ENSG00000267486	NA	0	NA	NA	NA	#VALUE!	#VALUE!
ENSG00000267487	NA	0	NA	NA	NA	#VALUE!	#VALUE!
ENSG00000267492	NA	0	NA	NA	NA	#VALUE!	#VALUE!
ENSG00000267501	NA	0	NA	NA	NA	#VALUE!	#VALUE!
ENSG00000267503	NA	0	NA	NA	NA	#VALUE!	#VALUE!
ENSG00000267507	NA	0	NA	NA	NA	#VALUE!	#VALUE!
ENSG00000267509	NA	0	NA	NA	NA	#VALUE!	#VALUE!
ENSG00000267511	ADAD1P2	0	NA	NA	NA	#VALUE!	#VALUE!
ENSG00000267513	HMGN1P31	0	NA	NA	NA	#VALUE!	#VALUE!
ENSG00000267518	NA	0	NA	NA	NA	#VALUE!	#VALUE!
ENSG00000267520	NA	0	NA	NA	NA	#VALUE!	#VALUE!
ENSG00000267524	RPSAP57	0	NA	NA	NA	#VALUE!	#VALUE!
ENSG00000267529	NA	0	NA	NA	NA	#VALUE!	#VALUE!
ENSG00000267550	NA	0	NA	NA	NA	#VALUE!	#VALUE!
ENSG00000267554	NA	0	NA	NA	NA	#VALUE!	#VALUE!
ENSG00000267555	NA	0	NA	NA	NA	#VALUE!	#VALUE!
ENSG00000267557	NA	0	NA	NA	NA	#VALUE!	#VALUE!
ENSG00000267558	NA	0	NA	NA	NA	#VALUE!	#VALUE!
ENSG00000267560	NA	0	NA	NA	NA	#VALUE!	#VALUE!
ENSG00000267563	NA	0	NA	NA	NA	#VALUE!	#VALUE!
ENSG00000267564	NA	0	NA	NA	NA	#VALUE!	#VALUE!
ENSG00000267565	NA	0	NA	NA	NA	#VALUE!	#VALUE!
ENSG00000267567	NA	0	NA	NA	NA	#VALUE!	#VALUE!
ENSG00000267574	NA	0	NA	NA	NA	#VALUE!	#VALUE!
ENSG00000267579	LOC105372145	0	NA	NA	NA	#VALUE!	#VALUE!
ENSG00000267585	RPL10AP13	0	NA	NA	NA	#VALUE!	#VALUE!
ENSG00000267589	RPL32P37	0	NA	NA	NA	#VALUE!	#VALUE!
ENSG00000267590	NA	0	NA	NA	NA	#VALUE!	#VALUE!
ENSG00000267591	NA	0	NA	NA	NA	#VALUE!	#VALUE!
ENSG00000267592	NA	0	NA	NA	NA	#VALUE!	#VALUE!
ENSG00000267593	LINC01926	0	NA	NA	NA	#VALUE!	#VALUE!
ENSG00000267594	NA	0	NA	NA	NA	#VALUE!	#VALUE!
ENSG00000267595	NA	0	NA	NA	NA	#VALUE!	#VALUE!
ENSG00000267597	NA	0	NA	NA	NA	#VALUE!	#VALUE!
ENSG00000267599	NA	0	NA	NA	NA	#VALUE!	#VALUE!
ENSG00000267604	NA	0	NA	NA	NA	#VALUE!	#VALUE!
ENSG00000267606	NA	0	NA	NA	NA	#VALUE!	#VALUE!
ENSG00000267609	NA	0	NA	NA	NA	#VALUE!	#VALUE!
ENSG00000267610	NA	0	NA	NA	NA	#VALUE!	#VALUE!
ENSG00000267611	NA	0	NA	NA	NA	#VALUE!	#VALUE!
ENSG00000267612	NA	0	NA	NA	NA	#VALUE!	#VALUE!
ENSG00000267614	NA	0	NA	NA	NA	#VALUE!	#VALUE!
ENSG00000267617	NA	0	NA	NA	NA	#VALUE!	#VALUE!
ENSG00000267620	NA	0	NA	NA	NA	#VALUE!	#VALUE!
ENSG00000267623	NA	0	NA	NA	NA	#VALUE!	#VALUE!
ENSG00000267624	NA	0	NA	NA	NA	#VALUE!	#VALUE!
ENSG00000267625	NA	0	NA	NA	NA	#VALUE!	#VALUE!
ENSG00000267626	HAUS5-DT	0	NA	NA	NA	#VALUE!	#VALUE!
ENSG00000267628	NA	0	NA	NA	NA	#VALUE!	#VALUE!
ENSG00000267630	NA	0	NA	NA	NA	#VALUE!	#VALUE!
ENSG00000267638	LOC105371789	0	NA	NA	NA	#VALUE!	#VALUE!
ENSG00000267640	NA	0	NA	NA	NA	#VALUE!	#VALUE!
ENSG00000267641	BNIP3P16	0	NA	NA	NA	#VALUE!	#VALUE!
ENSG00000267646	NA	0	NA	NA	NA	#VALUE!	#VALUE!
ENSG00000267647	NA	0	NA	NA	NA	#VALUE!	#VALUE!
ENSG00000267650	NA	0	NA	NA	NA	#VALUE!	#VALUE!
ENSG00000267652	NA	0	NA	NA	NA	#VALUE!	#VALUE!
ENSG00000267661	NA	0	NA	NA	NA	#VALUE!	#VALUE!
ENSG00000267663	PPIAP56	0	NA	NA	NA	#VALUE!	#VALUE!
ENSG00000267664	RPL17P45	0	NA	NA	NA	#VALUE!	#VALUE!
ENSG00000267670	NA	0	NA	NA	NA	#VALUE!	#VALUE!
ENSG00000267674	NA	0	NA	NA	NA	#VALUE!	#VALUE!
ENSG00000267675	NA	0	NA	NA	NA	#VALUE!	#VALUE!
ENSG00000267677	NA	0	NA	NA	NA	#VALUE!	#VALUE!
ENSG00000267678	NA	0	NA	NA	NA	#VALUE!	#VALUE!
ENSG00000267686	LINC03111	0	NA	NA	NA	#VALUE!	#VALUE!
ENSG00000267687	LOC100421385	0	NA	NA	NA	#VALUE!	#VALUE!
ENSG00000267689	NA	0	NA	NA	NA	#VALUE!	#VALUE!
ENSG00000267690	LDLRAD4-AS1	0	NA	NA	NA	#VALUE!	#VALUE!
ENSG00000267693	NA	0	NA	NA	NA	#VALUE!	#VALUE!
ENSG00000267694	LOC124904256	0	NA	NA	NA	#VALUE!	#VALUE!
ENSG00000267695	NA	0	NA	NA	NA	#VALUE!	#VALUE!
ENSG00000267703	NA	0	NA	NA	NA	#VALUE!	#VALUE!
ENSG00000267704	FRG2LP	0	NA	NA	NA	#VALUE!	#VALUE!
ENSG00000267705	NA	0	NA	NA	NA	#VALUE!	#VALUE!
ENSG00000267708	NA	0	NA	NA	NA	#VALUE!	#VALUE!
ENSG00000267710	EDDM13	0	NA	NA	NA	#VALUE!	#VALUE!
ENSG00000267711	NA	0	NA	NA	NA	#VALUE!	#VALUE!
ENSG00000267716	NA	0	NA	NA	NA	#VALUE!	#VALUE!
ENSG00000267722	NA	0	NA	NA	NA	#VALUE!	#VALUE!
ENSG00000267725	NA	0	NA	NA	NA	#VALUE!	#VALUE!
ENSG00000267733	NA	0	NA	NA	NA	#VALUE!	#VALUE!
ENSG00000267743	LOC105372143	0	NA	NA	NA	#VALUE!	#VALUE!
ENSG00000267744	NA	0	NA	NA	NA	#VALUE!	#VALUE!
ENSG00000267752	RPS10P27	0	NA	NA	NA	#VALUE!	#VALUE!
ENSG00000267758	NA	0	NA	NA	NA	#VALUE!	#VALUE!
ENSG00000267762	LOC105372107	0	NA	NA	NA	#VALUE!	#VALUE!
ENSG00000267764	NA	0	NA	NA	NA	#VALUE!	#VALUE!
ENSG00000267766	NA	0	NA	NA	NA	#VALUE!	#VALUE!
ENSG00000267768	NA	0	NA	NA	NA	#VALUE!	#VALUE!
ENSG00000267770	LOC100419624	0	NA	NA	NA	#VALUE!	#VALUE!
ENSG00000267771	NA	0	NA	NA	NA	#VALUE!	#VALUE!
ENSG00000267772	LINC01999	0	NA	NA	NA	#VALUE!	#VALUE!
ENSG00000267775	NA	0	NA	NA	NA	#VALUE!	#VALUE!
ENSG00000267777	LINC01791	0	NA	NA	NA	#VALUE!	#VALUE!
ENSG00000267779	LINC01533	0	NA	NA	NA	#VALUE!	#VALUE!
ENSG00000267781	SLC25A36P1	0	NA	NA	NA	#VALUE!	#VALUE!
ENSG00000267782	NA	0	NA	NA	NA	#VALUE!	#VALUE!
ENSG00000267789	NA	0	NA	NA	NA	#VALUE!	#VALUE!
ENSG00000267790	LINC01987	0	NA	NA	NA	#VALUE!	#VALUE!
ENSG00000267791	NA	0	NA	NA	NA	#VALUE!	#VALUE!
ENSG00000267792	NA	0	NA	NA	NA	#VALUE!	#VALUE!
ENSG00000267794	NA	0	NA	NA	NA	#VALUE!	#VALUE!
ENSG00000267797	NA	0	NA	NA	NA	#VALUE!	#VALUE!
ENSG00000267800	NA	0	NA	NA	NA	#VALUE!	#VALUE!
ENSG00000267828	NA	0	NA	NA	NA	#VALUE!	#VALUE!
ENSG00000267857	NA	0	NA	NA	NA	#VALUE!	#VALUE!
ENSG00000267872	NA	0	NA	NA	NA	#VALUE!	#VALUE!
ENSG00000267879	NA	0	NA	NA	NA	#VALUE!	#VALUE!
ENSG00000267895	NA	0	NA	NA	NA	#VALUE!	#VALUE!
ENSG00000267908	ZSCAN5DP	0	NA	NA	NA	#VALUE!	#VALUE!
ENSG00000267920	NA	0	NA	NA	NA	#VALUE!	#VALUE!
ENSG00000267922	NA	0	NA	NA	NA	#VALUE!	#VALUE!
ENSG00000267924	NA	0	NA	NA	NA	#VALUE!	#VALUE!
ENSG00000267959	MIR3188	0	NA	NA	NA	#VALUE!	#VALUE!
ENSG00000267961	OR10B1P	0	NA	NA	NA	#VALUE!	#VALUE!
ENSG00000267968	LOC105372441	0	NA	NA	NA	#VALUE!	#VALUE!
ENSG00000267986	NA	0	NA	NA	NA	#VALUE!	#VALUE!
ENSG00000267990	NA	0	NA	NA	NA	#VALUE!	#VALUE!
ENSG00000268015	NA	0	NA	NA	NA	#VALUE!	#VALUE!
ENSG00000268020	OR4G4P	0	NA	NA	NA	#VALUE!	#VALUE!
ENSG00000268027	NA	0	NA	NA	NA	#VALUE!	#VALUE!
ENSG00000268051	NA	0	NA	NA	NA	#VALUE!	#VALUE!
ENSG00000268053	NA	0	NA	NA	NA	#VALUE!	#VALUE!
ENSG00000268055	LOC124904710	0	NA	NA	NA	#VALUE!	#VALUE!
ENSG00000268058	BNIP3P40	0	NA	NA	NA	#VALUE!	#VALUE!
ENSG00000268062	SRP14P4	0	NA	NA	NA	#VALUE!	#VALUE!
ENSG00000268067	NA	0	NA	NA	NA	#VALUE!	#VALUE!
ENSG00000268070	NA	0	NA	NA	NA	#VALUE!	#VALUE!
ENSG00000268074	RPL22P5	0	NA	NA	NA	#VALUE!	#VALUE!
ENSG00000268078	NA	0	NA	NA	NA	#VALUE!	#VALUE!
ENSG00000268079	BNIP3P30	0	NA	NA	NA	#VALUE!	#VALUE!
ENSG00000268095	ZNF649-AS1	0	NA	NA	NA	#VALUE!	#VALUE!
ENSG00000268116	NA	0	NA	NA	NA	#VALUE!	#VALUE!
ENSG00000268117	NA	0	NA	NA	NA	#VALUE!	#VALUE!
ENSG00000268144	NIFKP6	0	NA	NA	NA	#VALUE!	#VALUE!
ENSG00000268148	NA	0	NA	NA	NA	#VALUE!	#VALUE!
ENSG00000268157	NA	0	NA	NA	NA	#VALUE!	#VALUE!
ENSG00000268170	NA	0	NA	NA	NA	#VALUE!	#VALUE!
ENSG00000268174	BNIP3P22	0	NA	NA	NA	#VALUE!	#VALUE!
ENSG00000268181	LOC100287834	0	NA	NA	NA	#VALUE!	#VALUE!
ENSG00000268184	NA	0	NA	NA	NA	#VALUE!	#VALUE!
ENSG00000268209	LOC100422190	0	NA	NA	NA	#VALUE!	#VALUE!
ENSG00000268221	OPN1MW	0	NA	NA	NA	#VALUE!	#VALUE!
ENSG00000268238	IGFL1P2	0	NA	NA	NA	#VALUE!	#VALUE!
ENSG00000268243	NA	0	NA	NA	NA	#VALUE!	#VALUE!
ENSG00000268257	AIRN	0	NA	NA	NA	#VALUE!	#VALUE!
ENSG00000268267	NA	0	NA	NA	NA	#VALUE!	#VALUE!
ENSG00000268272	NA	0	NA	NA	NA	#VALUE!	#VALUE!
ENSG00000268289	NA	0	NA	NA	NA	#VALUE!	#VALUE!
ENSG00000268293	NA	0	NA	NA	NA	#VALUE!	#VALUE!
ENSG00000268295	NA	0	NA	NA	NA	#VALUE!	#VALUE!
ENSG00000268296	NA	0	NA	NA	NA	#VALUE!	#VALUE!
ENSG00000268318	LINC01872	0	NA	NA	NA	#VALUE!	#VALUE!
ENSG00000268320	SCGB1C2	0	NA	NA	NA	#VALUE!	#VALUE!
ENSG00000268322	BNIP3P25	0	NA	NA	NA	#VALUE!	#VALUE!
ENSG00000268326	NA	0	NA	NA	NA	#VALUE!	#VALUE!
ENSG00000268335	BNIP3P23	0	NA	NA	NA	#VALUE!	#VALUE!
ENSG00000268336	NA	0	NA	NA	NA	#VALUE!	#VALUE!
ENSG00000268357	NA	0	NA	NA	NA	#VALUE!	#VALUE!
ENSG00000268379	NA	0	NA	NA	NA	#VALUE!	#VALUE!
ENSG00000268390	NA	0	NA	NA	NA	#VALUE!	#VALUE!
ENSG00000268391	MTCO3P42	0	NA	NA	NA	#VALUE!	#VALUE!
ENSG00000268407	NA	0	NA	NA	NA	#VALUE!	#VALUE!
ENSG00000268438	NA	0	NA	NA	NA	#VALUE!	#VALUE!
ENSG00000268447	SSX2B	0	NA	NA	NA	#VALUE!	#VALUE!
ENSG00000268455	NA	0	NA	NA	NA	#VALUE!	#VALUE!
ENSG00000268458	NA	0	NA	NA	NA	#VALUE!	#VALUE!
ENSG00000268461	NA	0	NA	NA	NA	#VALUE!	#VALUE!
ENSG00000268469	BNIP3P38	0	NA	NA	NA	#VALUE!	#VALUE!
ENSG00000268473	NA	0	NA	NA	NA	#VALUE!	#VALUE!
ENSG00000268483	RPL7AP69	0	NA	NA	NA	#VALUE!	#VALUE!
ENSG00000268486	NA	0	NA	NA	NA	#VALUE!	#VALUE!
ENSG00000268510	NA	0	NA	NA	NA	#VALUE!	#VALUE!
ENSG00000268529	CYP2T3P	0	NA	NA	NA	#VALUE!	#VALUE!
ENSG00000268531	NA	0	NA	NA	NA	#VALUE!	#VALUE!
ENSG00000268535	MTDHP4	0	NA	NA	NA	#VALUE!	#VALUE!
ENSG00000268541	NA	0	NA	NA	NA	#VALUE!	#VALUE!
ENSG00000268545	VN1R107P	0	NA	NA	NA	#VALUE!	#VALUE!
ENSG00000268560	NA	0	NA	NA	NA	#VALUE!	#VALUE!
ENSG00000268566	NA	0	NA	NA	NA	#VALUE!	#VALUE!
ENSG00000268580	NA	0	NA	NA	NA	#VALUE!	#VALUE!
ENSG00000268581	NA	0	NA	NA	NA	#VALUE!	#VALUE!
ENSG00000268582	NA	0	NA	NA	NA	#VALUE!	#VALUE!
ENSG00000268589	NA	0	NA	NA	NA	#VALUE!	#VALUE!
ENSG00000268593	VN1R106P	0	NA	NA	NA	#VALUE!	#VALUE!
ENSG00000268597	NA	0	NA	NA	NA	#VALUE!	#VALUE!
ENSG00000268605	NA	0	NA	NA	NA	#VALUE!	#VALUE!
ENSG00000268614	NA	0	NA	NA	NA	#VALUE!	#VALUE!
ENSG00000268618	NA	0	NA	NA	NA	#VALUE!	#VALUE!
ENSG00000268620	NA	0	NA	NA	NA	#VALUE!	#VALUE!
ENSG00000268623	LOC646666	0	NA	NA	NA	#VALUE!	#VALUE!
ENSG00000268629	TEX13A	0	NA	NA	NA	#VALUE!	#VALUE!
ENSG00000268651	CTAG1A	0	NA	NA	NA	#VALUE!	#VALUE!
ENSG00000268652	LOC100133225	0	NA	NA	NA	#VALUE!	#VALUE!
ENSG00000268654	MIMT1	0	NA	NA	NA	#VALUE!	#VALUE!
ENSG00000268659	NA	0	NA	NA	NA	#VALUE!	#VALUE!
ENSG00000268663	NA	0	NA	NA	NA	#VALUE!	#VALUE!
ENSG00000268669	NA	0	NA	NA	NA	#VALUE!	#VALUE!
ENSG00000268673	NA	0	NA	NA	NA	#VALUE!	#VALUE!
ENSG00000268681	COX6CP7	0	NA	NA	NA	#VALUE!	#VALUE!
ENSG00000268683	NA	0	NA	NA	NA	#VALUE!	#VALUE!
ENSG00000268685	NA	0	NA	NA	NA	#VALUE!	#VALUE!
ENSG00000268705	BNIP3P26	0	NA	NA	NA	#VALUE!	#VALUE!
ENSG00000268711	NA	0	NA	NA	NA	#VALUE!	#VALUE!
ENSG00000268717	BNIP3P33	0	NA	NA	NA	#VALUE!	#VALUE!
ENSG00000268731	NA	0	NA	NA	NA	#VALUE!	#VALUE!
ENSG00000268736	MTCO3P39	0	NA	NA	NA	#VALUE!	#VALUE!
ENSG00000268739	NA	0	NA	NA	NA	#VALUE!	#VALUE!
ENSG00000268742	NA	0	NA	NA	NA	#VALUE!	#VALUE!
ENSG00000268745	NA	0	NA	NA	NA	#VALUE!	#VALUE!
ENSG00000268746	NA	0	NA	NA	NA	#VALUE!	#VALUE!
ENSG00000268754	NA	0	NA	NA	NA	#VALUE!	#VALUE!
ENSG00000268758	NA	0	NA	NA	NA	#VALUE!	#VALUE!
ENSG00000268764	NA	0	NA	NA	NA	#VALUE!	#VALUE!
ENSG00000268777	NA	0	NA	NA	NA	#VALUE!	#VALUE!
ENSG00000268785	RPL7P50	0	NA	NA	NA	#VALUE!	#VALUE!
ENSG00000268789	VN1R87P	0	NA	NA	NA	#VALUE!	#VALUE!
ENSG00000268794	VN1R90P	0	NA	NA	NA	#VALUE!	#VALUE!
ENSG00000268797	NA	0	NA	NA	NA	#VALUE!	#VALUE!
ENSG00000268799	H3Y2	0	NA	NA	NA	#VALUE!	#VALUE!
ENSG00000268803	NA	0	NA	NA	NA	#VALUE!	#VALUE!
ENSG00000268830	BNIP3P32	0	NA	NA	NA	#VALUE!	#VALUE!
ENSG00000268833	LOC112268252	0	NA	NA	NA	#VALUE!	#VALUE!
ENSG00000268839	NA	0	NA	NA	NA	#VALUE!	#VALUE!
ENSG00000268842	NA	0	NA	NA	NA	#VALUE!	#VALUE!
ENSG00000268845	NA	0	NA	NA	NA	#VALUE!	#VALUE!
ENSG00000268847	NA	0	NA	NA	NA	#VALUE!	#VALUE!
ENSG00000268849	NA	0	NA	NA	NA	#VALUE!	#VALUE!
ENSG00000268864	NA	0	NA	NA	NA	#VALUE!	#VALUE!
ENSG00000268866	LOC100419847	0	NA	NA	NA	#VALUE!	#VALUE!
ENSG00000268873	NA	0	NA	NA	NA	#VALUE!	#VALUE!
ENSG00000268879	NA	0	NA	NA	NA	#VALUE!	#VALUE!
ENSG00000268884	NA	0	NA	NA	NA	#VALUE!	#VALUE!
ENSG00000268892	NA	0	NA	NA	NA	#VALUE!	#VALUE!
ENSG00000268906	NA	0	NA	NA	NA	#VALUE!	#VALUE!
ENSG00000268908	VN1R92P	0	NA	NA	NA	#VALUE!	#VALUE!
ENSG00000268922	NA	0	NA	NA	NA	#VALUE!	#VALUE!
ENSG00000268931	NA	0	NA	NA	NA	#VALUE!	#VALUE!
ENSG00000268938	NA	0	NA	NA	NA	#VALUE!	#VALUE!
ENSG00000268940	CT45A1	0	NA	NA	NA	#VALUE!	#VALUE!
ENSG00000268949	NA	0	NA	NA	NA	#VALUE!	#VALUE!
ENSG00000268957	NA	0	NA	NA	NA	#VALUE!	#VALUE!
ENSG00000268967	NA	0	NA	NA	NA	#VALUE!	#VALUE!
ENSG00000268981	NA	0	NA	NA	NA	#VALUE!	#VALUE!
ENSG00000268985	NA	0	NA	NA	NA	#VALUE!	#VALUE!
ENSG00000268988	SPANXN2	0	NA	NA	NA	#VALUE!	#VALUE!
ENSG00000268993	RPL22P6	0	NA	NA	NA	#VALUE!	#VALUE!
ENSG00000268994	FAM236B	0	NA	NA	NA	#VALUE!	#VALUE!
ENSG00000268995	NA	0	NA	NA	NA	#VALUE!	#VALUE!
ENSG00000268997	NA	0	NA	NA	NA	#VALUE!	#VALUE!
ENSG00000269009	NA	0	NA	NA	NA	#VALUE!	#VALUE!
ENSG00000269012	NA	0	NA	NA	NA	#VALUE!	#VALUE!
ENSG00000269014	NA	0	NA	NA	NA	#VALUE!	#VALUE!
ENSG00000269021	NA	0	NA	NA	NA	#VALUE!	#VALUE!
ENSG00000269025	NA	0	NA	NA	NA	#VALUE!	#VALUE!
ENSG00000269032	NA	0	NA	NA	NA	#VALUE!	#VALUE!
ENSG00000269040	BNIP3P24	0	NA	NA	NA	#VALUE!	#VALUE!
ENSG00000269043	LOC105372316	0	NA	NA	NA	#VALUE!	#VALUE!
ENSG00000269055	BNIP3P18	0	NA	NA	NA	#VALUE!	#VALUE!
ENSG00000269066	NA	0	NA	NA	NA	#VALUE!	#VALUE!
ENSG00000269067	ZNF728	0	NA	NA	NA	#VALUE!	#VALUE!
ENSG00000269085	NA	0	NA	NA	NA	#VALUE!	#VALUE!
ENSG00000269096	CT45A3	0	NA	NA	NA	#VALUE!	#VALUE!
ENSG00000269099	LSP1P1	0	NA	NA	NA	#VALUE!	#VALUE!
ENSG00000269103	NA	0	NA	NA	NA	#VALUE!	#VALUE!
ENSG00000269110	NA	0	NA	NA	NA	#VALUE!	#VALUE!
ENSG00000269124	NA	0	NA	NA	NA	#VALUE!	#VALUE!
ENSG00000269130	NA	0	NA	NA	NA	#VALUE!	#VALUE!
ENSG00000269136	BRI3BPP1	0	NA	NA	NA	#VALUE!	#VALUE!
ENSG00000269138	NA	0	NA	NA	NA	#VALUE!	#VALUE!
ENSG00000269154	NA	0	NA	NA	NA	#VALUE!	#VALUE!
ENSG00000269161	NA	0	NA	NA	NA	#VALUE!	#VALUE!
ENSG00000269172	NA	0	NA	NA	NA	#VALUE!	#VALUE!
ENSG00000269177	NA	0	NA	NA	NA	#VALUE!	#VALUE!
ENSG00000269179	NA	0	NA	NA	NA	#VALUE!	#VALUE!
ENSG00000269181	NA	0	NA	NA	NA	#VALUE!	#VALUE!
ENSG00000269188	NA	0	NA	NA	NA	#VALUE!	#VALUE!
ENSG00000269236	NA	0	NA	NA	NA	#VALUE!	#VALUE!
ENSG00000269237	NA	0	NA	NA	NA	#VALUE!	#VALUE!
ENSG00000269244	RPL23AP78	0	NA	NA	NA	#VALUE!	#VALUE!
ENSG00000269253	NA	0	NA	NA	NA	#VALUE!	#VALUE!
ENSG00000269256	NA	0	NA	NA	NA	#VALUE!	#VALUE!
ENSG00000269266	NA	0	NA	NA	NA	#VALUE!	#VALUE!
ENSG00000269271	NA	0	NA	NA	NA	#VALUE!	#VALUE!
ENSG00000269281	NA	0	NA	NA	NA	#VALUE!	#VALUE!
ENSG00000269288	NA	0	NA	NA	NA	#VALUE!	#VALUE!
ENSG00000269289	LOC100505851	0	NA	NA	NA	#VALUE!	#VALUE!
ENSG00000269316	RAD54L2P1	0	NA	NA	NA	#VALUE!	#VALUE!
ENSG00000269320	VN1R93P	0	NA	NA	NA	#VALUE!	#VALUE!
ENSG00000269321	NA	0	NA	NA	NA	#VALUE!	#VALUE!
ENSG00000269332	NA	0	NA	NA	NA	#VALUE!	#VALUE!
ENSG00000269345	VN1R85P	0	NA	NA	NA	#VALUE!	#VALUE!
ENSG00000269349	NA	0	NA	NA	NA	#VALUE!	#VALUE!
ENSG00000269350	NA	0	NA	NA	NA	#VALUE!	#VALUE!
ENSG00000269354	NA	0	NA	NA	NA	#VALUE!	#VALUE!
ENSG00000269364	LINC01233	0	NA	NA	NA	#VALUE!	#VALUE!
ENSG00000269365	NA	0	NA	NA	NA	#VALUE!	#VALUE!
ENSG00000269373	NA	0	NA	NA	NA	#VALUE!	#VALUE!
ENSG00000269383	NA	0	NA	NA	NA	#VALUE!	#VALUE!
ENSG00000269385	NA	0	NA	NA	NA	#VALUE!	#VALUE!
ENSG00000269387	NA	0	NA	NA	NA	#VALUE!	#VALUE!
ENSG00000269419	NA	0	NA	NA	NA	#VALUE!	#VALUE!
ENSG00000269421	NA	0	NA	NA	NA	#VALUE!	#VALUE!
ENSG00000269431	BNIP3P8	0	NA	NA	NA	#VALUE!	#VALUE!
ENSG00000269458	NA	0	NA	NA	NA	#VALUE!	#VALUE!
ENSG00000269466	H3Y1	0	NA	NA	NA	#VALUE!	#VALUE!
ENSG00000269475	LOC100420250	0	NA	NA	NA	#VALUE!	#VALUE!
ENSG00000269480	NA	0	NA	NA	NA	#VALUE!	#VALUE!
ENSG00000269483	NA	0	NA	NA	NA	#VALUE!	#VALUE!
ENSG00000269495	NA	0	NA	NA	NA	#VALUE!	#VALUE!
ENSG00000269504	NA	0	NA	NA	NA	#VALUE!	#VALUE!
ENSG00000269505	NA	0	NA	NA	NA	#VALUE!	#VALUE!
ENSG00000269506	NA	0	NA	NA	NA	#VALUE!	#VALUE!
ENSG00000269509	BNIP3P34	0	NA	NA	NA	#VALUE!	#VALUE!
ENSG00000269519	NA	0	NA	NA	NA	#VALUE!	#VALUE!
ENSG00000269535	NA	0	NA	NA	NA	#VALUE!	#VALUE!
ENSG00000269540	NA	0	NA	NA	NA	#VALUE!	#VALUE!
ENSG00000269543	NA	0	NA	NA	NA	#VALUE!	#VALUE!
ENSG00000269552	NA	0	NA	NA	NA	#VALUE!	#VALUE!
ENSG00000269564	NA	0	NA	NA	NA	#VALUE!	#VALUE!
ENSG00000269565	NA	0	NA	NA	NA	#VALUE!	#VALUE!
ENSG00000269575	MTDHP5	0	NA	NA	NA	#VALUE!	#VALUE!
ENSG00000269576	NA	0	NA	NA	NA	#VALUE!	#VALUE!
ENSG00000269580	NA	0	NA	NA	NA	#VALUE!	#VALUE!
ENSG00000269586	CT45A10	0	NA	NA	NA	#VALUE!	#VALUE!
ENSG00000269588	NA	0	NA	NA	NA	#VALUE!	#VALUE!
ENSG00000269599	NA	0	NA	NA	NA	#VALUE!	#VALUE!
ENSG00000269615	MTDHP2	0	NA	NA	NA	#VALUE!	#VALUE!
ENSG00000269622	NA	0	NA	NA	NA	#VALUE!	#VALUE!
ENSG00000269635	NA	0	NA	NA	NA	#VALUE!	#VALUE!
ENSG00000269651	LOC100422633	0	NA	NA	NA	#VALUE!	#VALUE!
ENSG00000269652	NA	0	NA	NA	NA	#VALUE!	#VALUE!
ENSG00000269662	BNIP3P39	0	NA	NA	NA	#VALUE!	#VALUE!
ENSG00000269678	NA	0	NA	NA	NA	#VALUE!	#VALUE!
ENSG00000269681	NA	0	NA	NA	NA	#VALUE!	#VALUE!
ENSG00000269692	FKBP4P2	0	NA	NA	NA	#VALUE!	#VALUE!
ENSG00000269699	ZIM2	0	NA	NA	NA	#VALUE!	#VALUE!
ENSG00000269711	NA	0	NA	NA	NA	#VALUE!	#VALUE!
ENSG00000269729	LOC105372424	0	NA	NA	NA	#VALUE!	#VALUE!
ENSG00000269732	NA	0	NA	NA	NA	#VALUE!	#VALUE!
ENSG00000269737	NA	0	NA	NA	NA	#VALUE!	#VALUE!
ENSG00000269742	BNIP3P29	0	NA	NA	NA	#VALUE!	#VALUE!
ENSG00000269745	NA	0	NA	NA	NA	#VALUE!	#VALUE!
ENSG00000269752	NA	0	NA	NA	NA	#VALUE!	#VALUE!
ENSG00000269761	NA	0	NA	NA	NA	#VALUE!	#VALUE!
ENSG00000269765	LOC100422106	0	NA	NA	NA	#VALUE!	#VALUE!
ENSG00000269776	NA	0	NA	NA	NA	#VALUE!	#VALUE!
ENSG00000269779	NA	0	NA	NA	NA	#VALUE!	#VALUE!
ENSG00000269782	MIR1470	0	NA	NA	NA	#VALUE!	#VALUE!
ENSG00000269786	NA	0	NA	NA	NA	#VALUE!	#VALUE!
ENSG00000269787	NA	0	NA	NA	NA	#VALUE!	#VALUE!
ENSG00000269796	NA	0	NA	NA	NA	#VALUE!	#VALUE!
ENSG00000269799	NA	0	NA	NA	NA	#VALUE!	#VALUE!
ENSG00000269806	NA	0	NA	NA	NA	#VALUE!	#VALUE!
ENSG00000269811	NA	0	NA	NA	NA	#VALUE!	#VALUE!
ENSG00000269826	NA	0	NA	NA	NA	#VALUE!	#VALUE!
ENSG00000269833	NA	0	NA	NA	NA	#VALUE!	#VALUE!
ENSG00000269836	NA	0	NA	NA	NA	#VALUE!	#VALUE!
ENSG00000269839	NA	0	NA	NA	NA	#VALUE!	#VALUE!
ENSG00000269843	NA	0	NA	NA	NA	#VALUE!	#VALUE!
ENSG00000269845	NA	0	NA	NA	NA	#VALUE!	#VALUE!
ENSG00000269848	NA	0	NA	NA	NA	#VALUE!	#VALUE!
ENSG00000269877	LOC124904767	0	NA	NA	NA	#VALUE!	#VALUE!
ENSG00000269885	NA	0	NA	NA	NA	#VALUE!	#VALUE!
ENSG00000269895	NA	0	NA	NA	NA	#VALUE!	#VALUE!
ENSG00000269898	NA	0	NA	NA	NA	#VALUE!	#VALUE!
ENSG00000269901	NA	0	NA	NA	NA	#VALUE!	#VALUE!
ENSG00000269919	NA	0	NA	NA	NA	#VALUE!	#VALUE!
ENSG00000269930	NA	0	NA	NA	NA	#VALUE!	#VALUE!
ENSG00000269931	LOC102606466	0	NA	NA	NA	#VALUE!	#VALUE!
ENSG00000269950	NA	0	NA	NA	NA	#VALUE!	#VALUE!
ENSG00000269957	NA	0	NA	NA	NA	#VALUE!	#VALUE!
ENSG00000269970	NA	0	NA	NA	NA	#VALUE!	#VALUE!
ENSG00000269985	FARS2-AS1	0	NA	NA	NA	#VALUE!	#VALUE!
ENSG00000269989	NA	0	NA	NA	NA	#VALUE!	#VALUE!
ENSG00000270017	NA	0	NA	NA	NA	#VALUE!	#VALUE!
ENSG00000270025	BMS1P7	0	NA	NA	NA	#VALUE!	#VALUE!
ENSG00000270068	NA	0	NA	NA	NA	#VALUE!	#VALUE!
ENSG00000270071	NA	0	NA	NA	NA	#VALUE!	#VALUE!
ENSG00000270072	NA	0	NA	NA	NA	#VALUE!	#VALUE!
ENSG00000270073	TSPY6P	0	NA	NA	NA	#VALUE!	#VALUE!
ENSG00000270075	NA	0	NA	NA	NA	#VALUE!	#VALUE!
ENSG00000270098	NA	0	NA	NA	NA	#VALUE!	#VALUE!
ENSG00000270099	NA	0	NA	NA	NA	#VALUE!	#VALUE!
ENSG00000270120	NA	0	NA	NA	NA	#VALUE!	#VALUE!
ENSG00000270123	VTRNA2-1	0	NA	NA	NA	#VALUE!	#VALUE!
ENSG00000270124	NA	0	NA	NA	NA	#VALUE!	#VALUE!
ENSG00000270139	NA	0	NA	NA	NA	#VALUE!	#VALUE!
ENSG00000270159	LOC101928557	0	NA	NA	NA	#VALUE!	#VALUE!
ENSG00000270166	NA	0	NA	NA	NA	#VALUE!	#VALUE!
ENSG00000270174	LOC101927950	0	NA	NA	NA	#VALUE!	#VALUE!
ENSG00000270182	NA	0	NA	NA	NA	#VALUE!	#VALUE!
ENSG00000270185	NA	0	NA	NA	NA	#VALUE!	#VALUE!
ENSG00000270187	IGKV1OR2-11	0	NA	NA	NA	#VALUE!	#VALUE!
ENSG00000270191	BNIP3P31	0	NA	NA	NA	#VALUE!	#VALUE!
ENSG00000270192	NA	0	NA	NA	NA	#VALUE!	#VALUE!
ENSG00000270193	NA	0	NA	NA	NA	#VALUE!	#VALUE!
ENSG00000270196	GTF3C6P3	0	NA	NA	NA	#VALUE!	#VALUE!
ENSG00000270200	NA	0	NA	NA	NA	#VALUE!	#VALUE!
ENSG00000270202	NA	0	NA	NA	NA	#VALUE!	#VALUE!
ENSG00000270204	NA	0	NA	NA	NA	#VALUE!	#VALUE!
ENSG00000270209	NA	0	NA	NA	NA	#VALUE!	#VALUE!
ENSG00000270218	NA	0	NA	NA	NA	#VALUE!	#VALUE!
ENSG00000270222	DUXAP11	0	NA	NA	NA	#VALUE!	#VALUE!
ENSG00000270226	IL9RP6	0	NA	NA	NA	#VALUE!	#VALUE!
ENSG00000270232	MTCYBP22	0	NA	NA	NA	#VALUE!	#VALUE!
ENSG00000270234	NA	0	NA	NA	NA	#VALUE!	#VALUE!
ENSG00000270241	LOC100420336	0	NA	NA	NA	#VALUE!	#VALUE!
ENSG00000270242	NA	0	NA	NA	NA	#VALUE!	#VALUE!
ENSG00000270243	NA	0	NA	NA	NA	#VALUE!	#VALUE!
ENSG00000270251	NA	0	NA	NA	NA	#VALUE!	#VALUE!
ENSG00000270252	NA	0	NA	NA	NA	#VALUE!	#VALUE!
ENSG00000270255	NA	0	NA	NA	NA	#VALUE!	#VALUE!
ENSG00000270257	NA	0	NA	NA	NA	#VALUE!	#VALUE!
ENSG00000270259	NA	0	NA	NA	NA	#VALUE!	#VALUE!
ENSG00000270264	NDUFB8P2	0	NA	NA	NA	#VALUE!	#VALUE!
ENSG00000270268	CORO1CP1	0	NA	NA	NA	#VALUE!	#VALUE!
ENSG00000270269	NA	0	NA	NA	NA	#VALUE!	#VALUE!
ENSG00000270270	BNIP3P10	0	NA	NA	NA	#VALUE!	#VALUE!
ENSG00000270273	NA	0	NA	NA	NA	#VALUE!	#VALUE!
ENSG00000270275	NA	0	NA	NA	NA	#VALUE!	#VALUE!
ENSG00000270279	NA	0	NA	NA	NA	#VALUE!	#VALUE!
ENSG00000270280	NA	0	NA	NA	NA	#VALUE!	#VALUE!
ENSG00000270282	NA	0	NA	NA	NA	#VALUE!	#VALUE!
ENSG00000270285	RPS27P30	0	NA	NA	NA	#VALUE!	#VALUE!
ENSG00000270287	NA	0	NA	NA	NA	#VALUE!	#VALUE!
ENSG00000270289	NA	0	NA	NA	NA	#VALUE!	#VALUE!
ENSG00000270292	LOC100419046	0	NA	NA	NA	#VALUE!	#VALUE!
ENSG00000270293	DPPA3P8	0	NA	NA	NA	#VALUE!	#VALUE!
ENSG00000270296	NA	0	NA	NA	NA	#VALUE!	#VALUE!
ENSG00000270299	NA	0	NA	NA	NA	#VALUE!	#VALUE!
ENSG00000270301	NA	0	NA	NA	NA	#VALUE!	#VALUE!
ENSG00000270306	TIAL1P1	0	NA	NA	NA	#VALUE!	#VALUE!
ENSG00000270308	NA	0	NA	NA	NA	#VALUE!	#VALUE!
ENSG00000270316	NA	0	NA	NA	NA	#VALUE!	#VALUE!
ENSG00000270317	NA	0	NA	NA	NA	#VALUE!	#VALUE!
ENSG00000270318	NA	0	NA	NA	NA	#VALUE!	#VALUE!
ENSG00000270321	NA	0	NA	NA	NA	#VALUE!	#VALUE!
ENSG00000270322	NA	0	NA	NA	NA	#VALUE!	#VALUE!
ENSG00000270323	LOC100419713	0	NA	NA	NA	#VALUE!	#VALUE!
ENSG00000270324	NA	0	NA	NA	NA	#VALUE!	#VALUE!
ENSG00000270326	SMIM15P2	0	NA	NA	NA	#VALUE!	#VALUE!
ENSG00000270328	LOC100419616	0	NA	NA	NA	#VALUE!	#VALUE!
ENSG00000270330	NA	0	NA	NA	NA	#VALUE!	#VALUE!
ENSG00000270333	XIAPP1	0	NA	NA	NA	#VALUE!	#VALUE!
ENSG00000270335	NA	0	NA	NA	NA	#VALUE!	#VALUE!
ENSG00000270336	NA	0	NA	NA	NA	#VALUE!	#VALUE!
ENSG00000270342	NA	0	NA	NA	NA	#VALUE!	#VALUE!
ENSG00000270347	NA	0	NA	NA	NA	#VALUE!	#VALUE!
ENSG00000270350	MTND4LP5	0	NA	NA	NA	#VALUE!	#VALUE!
ENSG00000270352	NA	0	NA	NA	NA	#VALUE!	#VALUE!
ENSG00000270354	NA	0	NA	NA	NA	#VALUE!	#VALUE!
ENSG00000270356	NA	0	NA	NA	NA	#VALUE!	#VALUE!
ENSG00000270359	NA	0	NA	NA	NA	#VALUE!	#VALUE!
ENSG00000270371	NA	0	NA	NA	NA	#VALUE!	#VALUE!
ENSG00000270372	NA	0	NA	NA	NA	#VALUE!	#VALUE!
ENSG00000270377	SMIM11P2	0	NA	NA	NA	#VALUE!	#VALUE!
ENSG00000270378	NA	0	NA	NA	NA	#VALUE!	#VALUE!
ENSG00000270380	NA	0	NA	NA	NA	#VALUE!	#VALUE!
ENSG00000270381	NA	0	NA	NA	NA	#VALUE!	#VALUE!
ENSG00000270382	NA	0	NA	NA	NA	#VALUE!	#VALUE!
ENSG00000270384	RNU1-154P	0	NA	NA	NA	#VALUE!	#VALUE!
ENSG00000270387	RFPL4AP4	0	NA	NA	NA	#VALUE!	#VALUE!
ENSG00000270388	MTCO3P22	0	NA	NA	NA	#VALUE!	#VALUE!
ENSG00000270390	SFXN4P1	0	NA	NA	NA	#VALUE!	#VALUE!
ENSG00000270395	MREGP1	0	NA	NA	NA	#VALUE!	#VALUE!
ENSG00000270397	NA	0	NA	NA	NA	#VALUE!	#VALUE!
ENSG00000270400	NA	0	NA	NA	NA	#VALUE!	#VALUE!
ENSG00000270401	NA	0	NA	NA	NA	#VALUE!	#VALUE!
ENSG00000270405	NA	0	NA	NA	NA	#VALUE!	#VALUE!
ENSG00000270411	NA	0	NA	NA	NA	#VALUE!	#VALUE!
ENSG00000270412	NA	0	NA	NA	NA	#VALUE!	#VALUE!
ENSG00000270413	NA	0	NA	NA	NA	#VALUE!	#VALUE!
ENSG00000270415	DPPA3P3	0	NA	NA	NA	#VALUE!	#VALUE!
ENSG00000270416	NA	0	NA	NA	NA	#VALUE!	#VALUE!
ENSG00000270421	NA	0	NA	NA	NA	#VALUE!	#VALUE!
ENSG00000270422	NA	0	NA	NA	NA	#VALUE!	#VALUE!
ENSG00000270423	NA	0	NA	NA	NA	#VALUE!	#VALUE!
ENSG00000270425	LOC100419644	0	NA	NA	NA	#VALUE!	#VALUE!
ENSG00000270427	NA	0	NA	NA	NA	#VALUE!	#VALUE!
ENSG00000270429	KNOP1P2	0	NA	NA	NA	#VALUE!	#VALUE!
ENSG00000270430	LOC100533677	0	NA	NA	NA	#VALUE!	#VALUE!
ENSG00000270432	OR7E108P	0	NA	NA	NA	#VALUE!	#VALUE!
ENSG00000270433	NA	0	NA	NA	NA	#VALUE!	#VALUE!
ENSG00000270434	NA	0	NA	NA	NA	#VALUE!	#VALUE!
ENSG00000270435	NA	0	NA	NA	NA	#VALUE!	#VALUE!
ENSG00000270437	NA	0	NA	NA	NA	#VALUE!	#VALUE!
ENSG00000270440	NA	0	NA	NA	NA	#VALUE!	#VALUE!
ENSG00000270442	PPIGP1	0	NA	NA	NA	#VALUE!	#VALUE!
ENSG00000270443	NA	0	NA	NA	NA	#VALUE!	#VALUE!
ENSG00000270444	AZU1P1	0	NA	NA	NA	#VALUE!	#VALUE!
ENSG00000270445	COPS5P2	0	NA	NA	NA	#VALUE!	#VALUE!
ENSG00000270446	NA	0	NA	NA	NA	#VALUE!	#VALUE!
ENSG00000270447	NA	0	NA	NA	NA	#VALUE!	#VALUE!
ENSG00000270449	NA	0	NA	NA	NA	#VALUE!	#VALUE!
ENSG00000270450	NA	0	NA	NA	NA	#VALUE!	#VALUE!
ENSG00000270451	NA	0	NA	NA	NA	#VALUE!	#VALUE!
ENSG00000270453	CHCHD4P1	0	NA	NA	NA	#VALUE!	#VALUE!
ENSG00000270456	NA	0	NA	NA	NA	#VALUE!	#VALUE!
ENSG00000270458	NA	0	NA	NA	NA	#VALUE!	#VALUE!
ENSG00000270467	NA	0	NA	NA	NA	#VALUE!	#VALUE!
ENSG00000270469	NA	0	NA	NA	NA	#VALUE!	#VALUE!
ENSG00000270470	LOC100421651	0	NA	NA	NA	#VALUE!	#VALUE!
ENSG00000270472	IGHV3OR16-9	0	NA	NA	NA	#VALUE!	#VALUE!
ENSG00000270474	IGHV3-32	0	NA	NA	NA	#VALUE!	#VALUE!
ENSG00000270475	NA	0	NA	NA	NA	#VALUE!	#VALUE!
ENSG00000270477	NA	0	NA	NA	NA	#VALUE!	#VALUE!
ENSG00000270479	BNIP3P37	0	NA	NA	NA	#VALUE!	#VALUE!
ENSG00000270480	SLC66A2P2	0	NA	NA	NA	#VALUE!	#VALUE!
ENSG00000270484	NA	0	NA	NA	NA	#VALUE!	#VALUE!
ENSG00000270487	NA	0	NA	NA	NA	#VALUE!	#VALUE!
ENSG00000270488	NA	0	NA	NA	NA	#VALUE!	#VALUE!
ENSG00000270493	NA	0	NA	NA	NA	#VALUE!	#VALUE!
ENSG00000270494	NA	0	NA	NA	NA	#VALUE!	#VALUE!
ENSG00000270495	NA	0	NA	NA	NA	#VALUE!	#VALUE!
ENSG00000270496	BNIP3P7	0	NA	NA	NA	#VALUE!	#VALUE!
ENSG00000270497	NA	0	NA	NA	NA	#VALUE!	#VALUE!
ENSG00000270499	NA	0	NA	NA	NA	#VALUE!	#VALUE!
ENSG00000270500	NA	0	NA	NA	NA	#VALUE!	#VALUE!
ENSG00000270505	NA	0	NA	NA	NA	#VALUE!	#VALUE!
ENSG00000270506	NA	0	NA	NA	NA	#VALUE!	#VALUE!
ENSG00000270507	NA	0	NA	NA	NA	#VALUE!	#VALUE!
ENSG00000270509	LOC100128293	0	NA	NA	NA	#VALUE!	#VALUE!
ENSG00000270510	LOC100420680	0	NA	NA	NA	#VALUE!	#VALUE!
ENSG00000270512	NA	0	NA	NA	NA	#VALUE!	#VALUE!
ENSG00000270516	NA	0	NA	NA	NA	#VALUE!	#VALUE!
ENSG00000270518	NA	0	NA	NA	NA	#VALUE!	#VALUE!
ENSG00000270524	QTRT1P1	0	NA	NA	NA	#VALUE!	#VALUE!
ENSG00000270526	SNRPGP19	0	NA	NA	NA	#VALUE!	#VALUE!
ENSG00000270528	FAM133EP	0	NA	NA	NA	#VALUE!	#VALUE!
ENSG00000270531	CSTBP1	0	NA	NA	NA	#VALUE!	#VALUE!
ENSG00000270535	ELOCP34	0	NA	NA	NA	#VALUE!	#VALUE!
ENSG00000270538	GCSHP6	0	NA	NA	NA	#VALUE!	#VALUE!
ENSG00000270541	NA	0	NA	NA	NA	#VALUE!	#VALUE!
ENSG00000270547	LINC01235	0	NA	NA	NA	#VALUE!	#VALUE!
ENSG00000270549	NA	0	NA	NA	NA	#VALUE!	#VALUE!
ENSG00000270550	IGHV3-30	0	NA	NA	NA	#VALUE!	#VALUE!
ENSG00000270552	NA	0	NA	NA	NA	#VALUE!	#VALUE!
ENSG00000270553	LOC107984970	0	NA	NA	NA	#VALUE!	#VALUE!
ENSG00000270554	EIF3EP4	0	NA	NA	NA	#VALUE!	#VALUE!
ENSG00000270555	NA	0	NA	NA	NA	#VALUE!	#VALUE!
ENSG00000270560	NA	0	NA	NA	NA	#VALUE!	#VALUE!
ENSG00000270569	NA	0	NA	NA	NA	#VALUE!	#VALUE!
ENSG00000270570	NA	0	NA	NA	NA	#VALUE!	#VALUE!
ENSG00000270575	NA	0	NA	NA	NA	#VALUE!	#VALUE!
ENSG00000270576	NA	0	NA	NA	NA	#VALUE!	#VALUE!
ENSG00000270577	NA	0	NA	NA	NA	#VALUE!	#VALUE!
ENSG00000270584	NA	0	NA	NA	NA	#VALUE!	#VALUE!
ENSG00000270585	SNX2P1	0	NA	NA	NA	#VALUE!	#VALUE!
ENSG00000270588	NA	0	NA	NA	NA	#VALUE!	#VALUE!
ENSG00000270591	NA	0	NA	NA	NA	#VALUE!	#VALUE!
ENSG00000270593	NA	0	NA	NA	NA	#VALUE!	#VALUE!
ENSG00000270598	NA	0	NA	NA	NA	#VALUE!	#VALUE!
ENSG00000270601	PRAMEF5	0	NA	NA	NA	#VALUE!	#VALUE!
ENSG00000270606	PPIAP52	0	NA	NA	NA	#VALUE!	#VALUE!
ENSG00000270611	NA	0	NA	NA	NA	#VALUE!	#VALUE!
ENSG00000270612	NA	0	NA	NA	NA	#VALUE!	#VALUE!
ENSG00000270614	NA	0	NA	NA	NA	#VALUE!	#VALUE!
ENSG00000270615	SGO1P1	0	NA	NA	NA	#VALUE!	#VALUE!
ENSG00000270618	NA	0	NA	NA	NA	#VALUE!	#VALUE!
ENSG00000270619	NA	0	NA	NA	NA	#VALUE!	#VALUE!
ENSG00000270620	NA	0	NA	NA	NA	#VALUE!	#VALUE!
ENSG00000270623	NA	0	NA	NA	NA	#VALUE!	#VALUE!
ENSG00000270625	NUDT19P6	0	NA	NA	NA	#VALUE!	#VALUE!
ENSG00000270627	NA	0	NA	NA	NA	#VALUE!	#VALUE!
ENSG00000270631	LOC100287840	0	NA	NA	NA	#VALUE!	#VALUE!
ENSG00000270632	NA	0	NA	NA	NA	#VALUE!	#VALUE!
ENSG00000270634	NA	0	NA	NA	NA	#VALUE!	#VALUE!
ENSG00000270639	ECM1P1	0	NA	NA	NA	#VALUE!	#VALUE!
ENSG00000270646	NA	0	NA	NA	NA	#VALUE!	#VALUE!
ENSG00000270648	CYP2C61P	0	NA	NA	NA	#VALUE!	#VALUE!
ENSG00000270652	NA	0	NA	NA	NA	#VALUE!	#VALUE!
ENSG00000270654	NA	0	NA	NA	NA	#VALUE!	#VALUE!
ENSG00000270655	NA	0	NA	NA	NA	#VALUE!	#VALUE!
ENSG00000270666	NA	0	NA	NA	NA	#VALUE!	#VALUE!
ENSG00000270669	FTLP9	0	NA	NA	NA	#VALUE!	#VALUE!
ENSG00000270670	NA	0	NA	NA	NA	#VALUE!	#VALUE!
ENSG00000270677	RACK1P2	0	NA	NA	NA	#VALUE!	#VALUE!
ENSG00000270678	NA	0	NA	NA	NA	#VALUE!	#VALUE!
ENSG00000270680	NA	0	NA	NA	NA	#VALUE!	#VALUE!
ENSG00000270682	NA	0	NA	NA	NA	#VALUE!	#VALUE!
ENSG00000270683	GARIN3P1	0	NA	NA	NA	#VALUE!	#VALUE!
ENSG00000270685	NA	0	NA	NA	NA	#VALUE!	#VALUE!
ENSG00000270688	NA	0	NA	NA	NA	#VALUE!	#VALUE!
ENSG00000270690	NA	0	NA	NA	NA	#VALUE!	#VALUE!
ENSG00000270691	NA	0	NA	NA	NA	#VALUE!	#VALUE!
ENSG00000270695	NA	0	NA	NA	NA	#VALUE!	#VALUE!
ENSG00000270696	NA	0	NA	NA	NA	#VALUE!	#VALUE!
ENSG00000270697	NA	0	NA	NA	NA	#VALUE!	#VALUE!
ENSG00000270698	LOC100422319	0	NA	NA	NA	#VALUE!	#VALUE!
ENSG00000270699	NA	0	NA	NA	NA	#VALUE!	#VALUE!
ENSG00000270701	NA	0	NA	NA	NA	#VALUE!	#VALUE!
ENSG00000270702	NA	0	NA	NA	NA	#VALUE!	#VALUE!
ENSG00000270705	NA	0	NA	NA	NA	#VALUE!	#VALUE!
ENSG00000270708	NA	0	NA	NA	NA	#VALUE!	#VALUE!
ENSG00000270709	NA	0	NA	NA	NA	#VALUE!	#VALUE!
ENSG00000270710	NA	0	NA	NA	NA	#VALUE!	#VALUE!
ENSG00000270713	NA	0	NA	NA	NA	#VALUE!	#VALUE!
ENSG00000270716	BNIP3P15	0	NA	NA	NA	#VALUE!	#VALUE!
ENSG00000270718	NA	0	NA	NA	NA	#VALUE!	#VALUE!
ENSG00000270719	NA	0	NA	NA	NA	#VALUE!	#VALUE!
ENSG00000270725	NA	0	NA	NA	NA	#VALUE!	#VALUE!
ENSG00000270729	NA	0	NA	NA	NA	#VALUE!	#VALUE!
ENSG00000270733	MRPS6P1	0	NA	NA	NA	#VALUE!	#VALUE!
ENSG00000270734	NA	0	NA	NA	NA	#VALUE!	#VALUE!
ENSG00000270736	NA	0	NA	NA	NA	#VALUE!	#VALUE!
ENSG00000270739	NA	0	NA	NA	NA	#VALUE!	#VALUE!
ENSG00000270741	PRELID3BP8	0	NA	NA	NA	#VALUE!	#VALUE!
ENSG00000270745	NA	0	NA	NA	NA	#VALUE!	#VALUE!
ENSG00000270747	S100A11P9	0	NA	NA	NA	#VALUE!	#VALUE!
ENSG00000270748	NA	0	NA	NA	NA	#VALUE!	#VALUE!
ENSG00000270749	LOC100420545	0	NA	NA	NA	#VALUE!	#VALUE!
ENSG00000270751	FBXW7-AS1	0	NA	NA	NA	#VALUE!	#VALUE!
ENSG00000270753	NA	0	NA	NA	NA	#VALUE!	#VALUE!
ENSG00000270754	NA	0	NA	NA	NA	#VALUE!	#VALUE!
ENSG00000270759	NA	0	NA	NA	NA	#VALUE!	#VALUE!
ENSG00000270762	NA	0	NA	NA	NA	#VALUE!	#VALUE!
ENSG00000270763	DDX43P2	0	NA	NA	NA	#VALUE!	#VALUE!
ENSG00000270764	NA	0	NA	NA	NA	#VALUE!	#VALUE!
ENSG00000270766	NA	0	NA	NA	NA	#VALUE!	#VALUE!
ENSG00000270767	NA	0	NA	NA	NA	#VALUE!	#VALUE!
ENSG00000270771	NA	0	NA	NA	NA	#VALUE!	#VALUE!
ENSG00000270772	PDHA1P1	0	NA	NA	NA	#VALUE!	#VALUE!
ENSG00000270776	NA	0	NA	NA	NA	#VALUE!	#VALUE!
ENSG00000270777	NA	0	NA	NA	NA	#VALUE!	#VALUE!
ENSG00000270778	NA	0	NA	NA	NA	#VALUE!	#VALUE!
ENSG00000270779	NA	0	NA	NA	NA	#VALUE!	#VALUE!
ENSG00000270780	NA	0	NA	NA	NA	#VALUE!	#VALUE!
ENSG00000270782	NA	0	NA	NA	NA	#VALUE!	#VALUE!
ENSG00000270788	NA	0	NA	NA	NA	#VALUE!	#VALUE!
ENSG00000270790	NA	0	NA	NA	NA	#VALUE!	#VALUE!
ENSG00000270793	LLPHP1	0	NA	NA	NA	#VALUE!	#VALUE!
ENSG00000270797	NA	0	NA	NA	NA	#VALUE!	#VALUE!
ENSG00000270798	NA	0	NA	NA	NA	#VALUE!	#VALUE!
ENSG00000270799	NA	0	NA	NA	NA	#VALUE!	#VALUE!
ENSG00000270808	NA	0	NA	NA	NA	#VALUE!	#VALUE!
ENSG00000270809	CHCHD2P11	0	NA	NA	NA	#VALUE!	#VALUE!
ENSG00000270811	NA	0	NA	NA	NA	#VALUE!	#VALUE!
ENSG00000270812	NA	0	NA	NA	NA	#VALUE!	#VALUE!
ENSG00000270815	NA	0	NA	NA	NA	#VALUE!	#VALUE!
ENSG00000270816	LINC00221	0	NA	NA	NA	#VALUE!	#VALUE!
ENSG00000270818	LOC100129949	0	NA	NA	NA	#VALUE!	#VALUE!
ENSG00000270822	NA	0	NA	NA	NA	#VALUE!	#VALUE!
ENSG00000270824	NA	0	NA	NA	NA	#VALUE!	#VALUE!
ENSG00000270826	NA	0	NA	NA	NA	#VALUE!	#VALUE!
ENSG00000270830	NA	0	NA	NA	NA	#VALUE!	#VALUE!
ENSG00000270831	NF1P1	0	NA	NA	NA	#VALUE!	#VALUE!
ENSG00000270838	BBLNP1	0	NA	NA	NA	#VALUE!	#VALUE!
ENSG00000270839	NA	0	NA	NA	NA	#VALUE!	#VALUE!
ENSG00000270842	NA	0	NA	NA	NA	#VALUE!	#VALUE!
ENSG00000270849	NA	0	NA	NA	NA	#VALUE!	#VALUE!
ENSG00000270850	NA	0	NA	NA	NA	#VALUE!	#VALUE!
ENSG00000270852	NA	0	NA	NA	NA	#VALUE!	#VALUE!
ENSG00000270855	ATP7BP1	0	NA	NA	NA	#VALUE!	#VALUE!
ENSG00000270856	NA	0	NA	NA	NA	#VALUE!	#VALUE!
ENSG00000270857	LOC101929053	0	NA	NA	NA	#VALUE!	#VALUE!
ENSG00000270858	NA	0	NA	NA	NA	#VALUE!	#VALUE!
ENSG00000270859	NA	0	NA	NA	NA	#VALUE!	#VALUE!
ENSG00000270861	NA	0	NA	NA	NA	#VALUE!	#VALUE!
ENSG00000270864	NA	0	NA	NA	NA	#VALUE!	#VALUE!
ENSG00000270865	NA	0	NA	NA	NA	#VALUE!	#VALUE!
ENSG00000270868	NA	0	NA	NA	NA	#VALUE!	#VALUE!
ENSG00000270870	NA	0	NA	NA	NA	#VALUE!	#VALUE!
ENSG00000270874	NA	0	NA	NA	NA	#VALUE!	#VALUE!
ENSG00000270880	ATP5PBP8	0	NA	NA	NA	#VALUE!	#VALUE!
ENSG00000270889	NA	0	NA	NA	NA	#VALUE!	#VALUE!
ENSG00000270891	NA	0	NA	NA	NA	#VALUE!	#VALUE!
ENSG00000270892	NA	0	NA	NA	NA	#VALUE!	#VALUE!
ENSG00000270893	NA	0	NA	NA	NA	#VALUE!	#VALUE!
ENSG00000270896	NA	0	NA	NA	NA	#VALUE!	#VALUE!
ENSG00000270897	NA	0	NA	NA	NA	#VALUE!	#VALUE!
ENSG00000270900	NUDT19P4	0	NA	NA	NA	#VALUE!	#VALUE!
ENSG00000270902	NA	0	NA	NA	NA	#VALUE!	#VALUE!
ENSG00000270903	HNRNPA3P9	0	NA	NA	NA	#VALUE!	#VALUE!
ENSG00000270904	ATP6V1G1P5	0	NA	NA	NA	#VALUE!	#VALUE!
ENSG00000270909	NA	0	NA	NA	NA	#VALUE!	#VALUE!
ENSG00000270911	LOC100419654	0	NA	NA	NA	#VALUE!	#VALUE!
ENSG00000270912	NA	0	NA	NA	NA	#VALUE!	#VALUE!
ENSG00000270914	NA	0	NA	NA	NA	#VALUE!	#VALUE!
ENSG00000270915	NA	0	NA	NA	NA	#VALUE!	#VALUE!
ENSG00000270916	NA	0	NA	NA	NA	#VALUE!	#VALUE!
ENSG00000270920	MCRIP2P2	0	NA	NA	NA	#VALUE!	#VALUE!
ENSG00000270921	NA	0	NA	NA	NA	#VALUE!	#VALUE!
ENSG00000270924	NA	0	NA	NA	NA	#VALUE!	#VALUE!
ENSG00000270926	NA	0	NA	NA	NA	#VALUE!	#VALUE!
ENSG00000270927	NA	0	NA	NA	NA	#VALUE!	#VALUE!
ENSG00000270929	NA	0	NA	NA	NA	#VALUE!	#VALUE!
ENSG00000270934	LOC100420531	0	NA	NA	NA	#VALUE!	#VALUE!
ENSG00000270936	BPNT2P1	0	NA	NA	NA	#VALUE!	#VALUE!
ENSG00000270941	AK3P7	0	NA	NA	NA	#VALUE!	#VALUE!
ENSG00000270946	CT45A9	0	NA	NA	NA	#VALUE!	#VALUE!
ENSG00000270947	NA	0	NA	NA	NA	#VALUE!	#VALUE!
ENSG00000270954	NA	0	NA	NA	NA	#VALUE!	#VALUE!
ENSG00000270955	NA	0	NA	NA	NA	#VALUE!	#VALUE!
ENSG00000270957	NA	0	NA	NA	NA	#VALUE!	#VALUE!
ENSG00000270960	NA	0	NA	NA	NA	#VALUE!	#VALUE!
ENSG00000270961	NA	0	NA	NA	NA	#VALUE!	#VALUE!
ENSG00000270965	NTAN1P1	0	NA	NA	NA	#VALUE!	#VALUE!
ENSG00000270966	NA	0	NA	NA	NA	#VALUE!	#VALUE!
ENSG00000270971	NA	0	NA	NA	NA	#VALUE!	#VALUE!
ENSG00000270973	NA	0	NA	NA	NA	#VALUE!	#VALUE!
ENSG00000270976	NA	0	NA	NA	NA	#VALUE!	#VALUE!
ENSG00000270980	NA	0	NA	NA	NA	#VALUE!	#VALUE!
ENSG00000270981	PCBP2P4	0	NA	NA	NA	#VALUE!	#VALUE!
ENSG00000270982	NA	0	NA	NA	NA	#VALUE!	#VALUE!
ENSG00000270986	NA	0	NA	NA	NA	#VALUE!	#VALUE!
ENSG00000270990	EIF2AP3	0	NA	NA	NA	#VALUE!	#VALUE!
ENSG00000270992	NA	0	NA	NA	NA	#VALUE!	#VALUE!
ENSG00000270993	NA	0	NA	NA	NA	#VALUE!	#VALUE!
ENSG00000270994	LOC100420254	0	NA	NA	NA	#VALUE!	#VALUE!
ENSG00000270995	DPPA3P10	0	NA	NA	NA	#VALUE!	#VALUE!
ENSG00000270999	NA	0	NA	NA	NA	#VALUE!	#VALUE!
ENSG00000271003	LOC100421548	0	NA	NA	NA	#VALUE!	#VALUE!
ENSG00000271005	CTHRC1P1	0	NA	NA	NA	#VALUE!	#VALUE!
ENSG00000271010	LSM2P1	0	NA	NA	NA	#VALUE!	#VALUE!
ENSG00000271014	NA	0	NA	NA	NA	#VALUE!	#VALUE!
ENSG00000271015	NA	0	NA	NA	NA	#VALUE!	#VALUE!
ENSG00000271018	NA	0	NA	NA	NA	#VALUE!	#VALUE!
ENSG00000271024	HSPE1P19	0	NA	NA	NA	#VALUE!	#VALUE!
ENSG00000271025	NA	0	NA	NA	NA	#VALUE!	#VALUE!
ENSG00000271026	KATNBL1P1	0	NA	NA	NA	#VALUE!	#VALUE!
ENSG00000271027	NA	0	NA	NA	NA	#VALUE!	#VALUE!
ENSG00000271028	NA	0	NA	NA	NA	#VALUE!	#VALUE!
ENSG00000271029	NA	0	NA	NA	NA	#VALUE!	#VALUE!
ENSG00000271035	DPPA3P12	0	NA	NA	NA	#VALUE!	#VALUE!
ENSG00000271036	CLPTM1LP1	0	NA	NA	NA	#VALUE!	#VALUE!
ENSG00000271041	NA	0	NA	NA	NA	#VALUE!	#VALUE!
ENSG00000271042	NA	0	NA	NA	NA	#VALUE!	#VALUE!
ENSG00000271044	HMGB1P43	0	NA	NA	NA	#VALUE!	#VALUE!
ENSG00000271047	NA	0	NA	NA	NA	#VALUE!	#VALUE!
ENSG00000271048	NA	0	NA	NA	NA	#VALUE!	#VALUE!
ENSG00000271049	NA	0	NA	NA	NA	#VALUE!	#VALUE!
ENSG00000271052	SRP14P5	0	NA	NA	NA	#VALUE!	#VALUE!
ENSG00000271053	HAVCR1P2	0	NA	NA	NA	#VALUE!	#VALUE!
ENSG00000271056	NA	0	NA	NA	NA	#VALUE!	#VALUE!
ENSG00000271063	NA	0	NA	NA	NA	#VALUE!	#VALUE!
ENSG00000271064	NA	0	NA	NA	NA	#VALUE!	#VALUE!
ENSG00000271070	GMCL1P2	0	NA	NA	NA	#VALUE!	#VALUE!
ENSG00000271074	LOC100420775	0	NA	NA	NA	#VALUE!	#VALUE!
ENSG00000271075	NA	0	NA	NA	NA	#VALUE!	#VALUE!
ENSG00000271077	NA	0	NA	NA	NA	#VALUE!	#VALUE!
ENSG00000271081	HIKESHIP3	0	NA	NA	NA	#VALUE!	#VALUE!
ENSG00000271088	NA	0	NA	NA	NA	#VALUE!	#VALUE!
ENSG00000271094	NA	0	NA	NA	NA	#VALUE!	#VALUE!
ENSG00000271095	BNIP3P28	0	NA	NA	NA	#VALUE!	#VALUE!
ENSG00000271096	SUMO2P14	0	NA	NA	NA	#VALUE!	#VALUE!
ENSG00000271097	DBF4P3	0	NA	NA	NA	#VALUE!	#VALUE!
ENSG00000271098	IMMP1LP3	0	NA	NA	NA	#VALUE!	#VALUE!
ENSG00000271099	NA	0	NA	NA	NA	#VALUE!	#VALUE!
ENSG00000271100	NA	0	NA	NA	NA	#VALUE!	#VALUE!
ENSG00000271101	NA	0	NA	NA	NA	#VALUE!	#VALUE!
ENSG00000271108	KATNBL1P5	0	NA	NA	NA	#VALUE!	#VALUE!
ENSG00000271111	LOC100420211	0	NA	NA	NA	#VALUE!	#VALUE!
ENSG00000271113	NA	0	NA	NA	NA	#VALUE!	#VALUE!
ENSG00000271114	NA	0	NA	NA	NA	#VALUE!	#VALUE!
ENSG00000271115	NA	0	NA	NA	NA	#VALUE!	#VALUE!
ENSG00000271117	MARK2P7	0	NA	NA	NA	#VALUE!	#VALUE!
ENSG00000271118	NA	0	NA	NA	NA	#VALUE!	#VALUE!
ENSG00000271123	NA	0	NA	NA	NA	#VALUE!	#VALUE!
ENSG00000271127	NA	0	NA	NA	NA	#VALUE!	#VALUE!
ENSG00000271128	NA	0	NA	NA	NA	#VALUE!	#VALUE!
ENSG00000271129	NA	0	NA	NA	NA	#VALUE!	#VALUE!
ENSG00000271130	IGHV3OR16-8	0	NA	NA	NA	#VALUE!	#VALUE!
ENSG00000271134	NA	0	NA	NA	NA	#VALUE!	#VALUE!
ENSG00000271136	NA	0	NA	NA	NA	#VALUE!	#VALUE!
ENSG00000271137	NA	0	NA	NA	NA	#VALUE!	#VALUE!
ENSG00000271140	PRR20FP	0	NA	NA	NA	#VALUE!	#VALUE!
ENSG00000271143	LOC101928952	0	NA	NA	NA	#VALUE!	#VALUE!
ENSG00000271146	BNIP3P45	0	NA	NA	NA	#VALUE!	#VALUE!
ENSG00000271149	NA	0	NA	NA	NA	#VALUE!	#VALUE!
ENSG00000271153	RPL23AP88	0	NA	NA	NA	#VALUE!	#VALUE!
ENSG00000271154	NA	0	NA	NA	NA	#VALUE!	#VALUE!
ENSG00000271157	NA	0	NA	NA	NA	#VALUE!	#VALUE!
ENSG00000271158	WDR4P1	0	NA	NA	NA	#VALUE!	#VALUE!
ENSG00000271159	NA	0	NA	NA	NA	#VALUE!	#VALUE!
ENSG00000271161	NA	0	NA	NA	NA	#VALUE!	#VALUE!
ENSG00000271162	PRR11P1	0	NA	NA	NA	#VALUE!	#VALUE!
ENSG00000271163	NA	0	NA	NA	NA	#VALUE!	#VALUE!
ENSG00000271164	CFAP97P1	0	NA	NA	NA	#VALUE!	#VALUE!
ENSG00000271166	LOC100420790	0	NA	NA	NA	#VALUE!	#VALUE!
ENSG00000271173	NA	0	NA	NA	NA	#VALUE!	#VALUE!
ENSG00000271174	TCEAL8P1	0	NA	NA	NA	#VALUE!	#VALUE!
ENSG00000271175	NA	0	NA	NA	NA	#VALUE!	#VALUE!
ENSG00000271177	NA	0	NA	NA	NA	#VALUE!	#VALUE!
ENSG00000271178	NA	0	NA	NA	NA	#VALUE!	#VALUE!
ENSG00000271179	BNIP3P46	0	NA	NA	NA	#VALUE!	#VALUE!
ENSG00000271180	NA	0	NA	NA	NA	#VALUE!	#VALUE!
ENSG00000271181	NA	0	NA	NA	NA	#VALUE!	#VALUE!
ENSG00000271182	CPSF6P1	0	NA	NA	NA	#VALUE!	#VALUE!
ENSG00000271184	LOC100419701	0	NA	NA	NA	#VALUE!	#VALUE!
ENSG00000271187	NA	0	NA	NA	NA	#VALUE!	#VALUE!
ENSG00000271190	NA	0	NA	NA	NA	#VALUE!	#VALUE!
ENSG00000271194	RNF138P2	0	NA	NA	NA	#VALUE!	#VALUE!
ENSG00000271195	NA	0	NA	NA	NA	#VALUE!	#VALUE!
ENSG00000271196	NA	0	NA	NA	NA	#VALUE!	#VALUE!
ENSG00000271199	NA	0	NA	NA	NA	#VALUE!	#VALUE!
ENSG00000271201	NA	0	NA	NA	NA	#VALUE!	#VALUE!
ENSG00000271202	NA	0	NA	NA	NA	#VALUE!	#VALUE!
ENSG00000271205	NA	0	NA	NA	NA	#VALUE!	#VALUE!
ENSG00000271208	NA	0	NA	NA	NA	#VALUE!	#VALUE!
ENSG00000271209	BRDTP1	0	NA	NA	NA	#VALUE!	#VALUE!
ENSG00000271211	NA	0	NA	NA	NA	#VALUE!	#VALUE!
ENSG00000271214	NA	0	NA	NA	NA	#VALUE!	#VALUE!
ENSG00000271215	NA	0	NA	NA	NA	#VALUE!	#VALUE!
ENSG00000271216	NA	0	NA	NA	NA	#VALUE!	#VALUE!
ENSG00000271219	NA	0	NA	NA	NA	#VALUE!	#VALUE!
ENSG00000271222	NA	0	NA	NA	NA	#VALUE!	#VALUE!
ENSG00000271227	SREK1IP1P2	0	NA	NA	NA	#VALUE!	#VALUE!
ENSG00000271230	NA	0	NA	NA	NA	#VALUE!	#VALUE!
ENSG00000271231	KRT18P9	0	NA	NA	NA	#VALUE!	#VALUE!
ENSG00000271232	NA	0	NA	NA	NA	#VALUE!	#VALUE!
ENSG00000271235	NA	0	NA	NA	NA	#VALUE!	#VALUE!
ENSG00000271236	SUMO2P15	0	NA	NA	NA	#VALUE!	#VALUE!
ENSG00000271237	HMGB1P50	0	NA	NA	NA	#VALUE!	#VALUE!
ENSG00000271238	NA	0	NA	NA	NA	#VALUE!	#VALUE!
ENSG00000271239	NA	0	NA	NA	NA	#VALUE!	#VALUE!
ENSG00000271240	NA	0	NA	NA	NA	#VALUE!	#VALUE!
ENSG00000271242	PRELID3BP2	0	NA	NA	NA	#VALUE!	#VALUE!
ENSG00000271243	LOC100422418	0	NA	NA	NA	#VALUE!	#VALUE!
ENSG00000271245	PAGE4P1	0	NA	NA	NA	#VALUE!	#VALUE!
ENSG00000271248	NA	0	NA	NA	NA	#VALUE!	#VALUE!
ENSG00000271249	DIMT1P1	0	NA	NA	NA	#VALUE!	#VALUE!
ENSG00000271250	NA	0	NA	NA	NA	#VALUE!	#VALUE!
ENSG00000271251	NA	0	NA	NA	NA	#VALUE!	#VALUE!
ENSG00000271253	NA	0	NA	NA	NA	#VALUE!	#VALUE!
ENSG00000271257	NA	0	NA	NA	NA	#VALUE!	#VALUE!
ENSG00000271264	NA	0	NA	NA	NA	#VALUE!	#VALUE!
ENSG00000271269	NA	0	NA	NA	NA	#VALUE!	#VALUE!
ENSG00000271272	NA	0	NA	NA	NA	#VALUE!	#VALUE!
ENSG00000271275	NA	0	NA	NA	NA	#VALUE!	#VALUE!
ENSG00000271277	NA	0	NA	NA	NA	#VALUE!	#VALUE!
ENSG00000271278	NA	0	NA	NA	NA	#VALUE!	#VALUE!
ENSG00000271286	CYTH1P1	0	NA	NA	NA	#VALUE!	#VALUE!
ENSG00000271288	NA	0	NA	NA	NA	#VALUE!	#VALUE!
ENSG00000271290	NA	0	NA	NA	NA	#VALUE!	#VALUE!
ENSG00000271291	NA	0	NA	NA	NA	#VALUE!	#VALUE!
ENSG00000271296	H3P19	0	NA	NA	NA	#VALUE!	#VALUE!
ENSG00000271298	NA	0	NA	NA	NA	#VALUE!	#VALUE!
ENSG00000271299	NA	0	NA	NA	NA	#VALUE!	#VALUE!
ENSG00000271302	NA	0	NA	NA	NA	#VALUE!	#VALUE!
ENSG00000271306	RAC1P9	0	NA	NA	NA	#VALUE!	#VALUE!
ENSG00000271307	NA	0	NA	NA	NA	#VALUE!	#VALUE!
ENSG00000271309	NA	0	NA	NA	NA	#VALUE!	#VALUE!
ENSG00000271313	NA	0	NA	NA	NA	#VALUE!	#VALUE!
ENSG00000271314	NA	0	NA	NA	NA	#VALUE!	#VALUE!
ENSG00000271315	NA	0	NA	NA	NA	#VALUE!	#VALUE!
ENSG00000271317	NA	0	NA	NA	NA	#VALUE!	#VALUE!
ENSG00000271322	NA	0	NA	NA	NA	#VALUE!	#VALUE!
ENSG00000271328	B3GNTL1P2	0	NA	NA	NA	#VALUE!	#VALUE!
ENSG00000271330	NA	0	NA	NA	NA	#VALUE!	#VALUE!
ENSG00000271332	NA	0	NA	NA	NA	#VALUE!	#VALUE!
ENSG00000271334	LINC02104	0	NA	NA	NA	#VALUE!	#VALUE!
ENSG00000271336	NA	0	NA	NA	NA	#VALUE!	#VALUE!
ENSG00000271337	NDE1P2	0	NA	NA	NA	#VALUE!	#VALUE!
ENSG00000271338	NA	0	NA	NA	NA	#VALUE!	#VALUE!
ENSG00000271339	LOC100422685	0	NA	NA	NA	#VALUE!	#VALUE!
ENSG00000271340	NA	0	NA	NA	NA	#VALUE!	#VALUE!
ENSG00000271343	NA	0	NA	NA	NA	#VALUE!	#VALUE!
ENSG00000271346	NA	0	NA	NA	NA	#VALUE!	#VALUE!
ENSG00000271349	NA	0	NA	NA	NA	#VALUE!	#VALUE!
ENSG00000271351	NA	0	NA	NA	NA	#VALUE!	#VALUE!
ENSG00000271353	NA	0	NA	NA	NA	#VALUE!	#VALUE!
ENSG00000271355	NA	0	NA	NA	NA	#VALUE!	#VALUE!
ENSG00000271356	USP21P2	0	NA	NA	NA	#VALUE!	#VALUE!
ENSG00000271357	NA	0	NA	NA	NA	#VALUE!	#VALUE!
ENSG00000271362	NA	0	NA	NA	NA	#VALUE!	#VALUE!
ENSG00000271364	LOC100420205	0	NA	NA	NA	#VALUE!	#VALUE!
ENSG00000271365	NA	0	NA	NA	NA	#VALUE!	#VALUE!
ENSG00000271368	LOC100421901	0	NA	NA	NA	#VALUE!	#VALUE!
ENSG00000271373	NANOGP3	0	NA	NA	NA	#VALUE!	#VALUE!
ENSG00000271375	IGKV1ORY-1	0	NA	NA	NA	#VALUE!	#VALUE!
ENSG00000271378	NA	0	NA	NA	NA	#VALUE!	#VALUE!
ENSG00000271379	LOC101929308	0	NA	NA	NA	#VALUE!	#VALUE!
ENSG00000271381	NA	0	NA	NA	NA	#VALUE!	#VALUE!
ENSG00000271385	NA	0	NA	NA	NA	#VALUE!	#VALUE!
ENSG00000271386	SRGNP1	0	NA	NA	NA	#VALUE!	#VALUE!
ENSG00000271389	OSBPL9P1	0	NA	NA	NA	#VALUE!	#VALUE!
ENSG00000271394	NA	0	NA	NA	NA	#VALUE!	#VALUE!
ENSG00000271395	NA	0	NA	NA	NA	#VALUE!	#VALUE!
ENSG00000271396	NIFKP5	0	NA	NA	NA	#VALUE!	#VALUE!
ENSG00000271397	NA	0	NA	NA	NA	#VALUE!	#VALUE!
ENSG00000271398	NA	0	NA	NA	NA	#VALUE!	#VALUE!
ENSG00000271404	NA	0	NA	NA	NA	#VALUE!	#VALUE!
ENSG00000271408	NAPGP1	0	NA	NA	NA	#VALUE!	#VALUE!
ENSG00000271410	LOC100419851	0	NA	NA	NA	#VALUE!	#VALUE!
ENSG00000271412	NA	0	NA	NA	NA	#VALUE!	#VALUE!
ENSG00000271413	EI24P6	0	NA	NA	NA	#VALUE!	#VALUE!
ENSG00000271415	RPL23AP90	0	NA	NA	NA	#VALUE!	#VALUE!
ENSG00000271418	NA	0	NA	NA	NA	#VALUE!	#VALUE!
ENSG00000271419	LOC100421116	0	NA	NA	NA	#VALUE!	#VALUE!
ENSG00000271421	NA	0	NA	NA	NA	#VALUE!	#VALUE!
ENSG00000271423	NA	0	NA	NA	NA	#VALUE!	#VALUE!
ENSG00000271424	GLRX5P3	0	NA	NA	NA	#VALUE!	#VALUE!
ENSG00000271426	NA	0	NA	NA	NA	#VALUE!	#VALUE!
ENSG00000271428	NA	0	NA	NA	NA	#VALUE!	#VALUE!
ENSG00000271433	PPATP2	0	NA	NA	NA	#VALUE!	#VALUE!
ENSG00000271437	NA	0	NA	NA	NA	#VALUE!	#VALUE!
ENSG00000271439	NA	0	NA	NA	NA	#VALUE!	#VALUE!
ENSG00000271449	CT45A2	0	NA	NA	NA	#VALUE!	#VALUE!
ENSG00000271454	NA	0	NA	NA	NA	#VALUE!	#VALUE!
ENSG00000271455	NA	0	NA	NA	NA	#VALUE!	#VALUE!
ENSG00000271456	NA	0	NA	NA	NA	#VALUE!	#VALUE!
ENSG00000271457	NA	0	NA	NA	NA	#VALUE!	#VALUE!
ENSG00000271459	LOC100422549	0	NA	NA	NA	#VALUE!	#VALUE!
ENSG00000271462	NA	0	NA	NA	NA	#VALUE!	#VALUE!
ENSG00000271464	NA	0	NA	NA	NA	#VALUE!	#VALUE!
ENSG00000271466	NA	0	NA	NA	NA	#VALUE!	#VALUE!
ENSG00000271468	LOC100422334	0	NA	NA	NA	#VALUE!	#VALUE!
ENSG00000271475	LOC100421842	0	NA	NA	NA	#VALUE!	#VALUE!
ENSG00000271477	NA	0	NA	NA	NA	#VALUE!	#VALUE!
ENSG00000271480	MTND3P19	0	NA	NA	NA	#VALUE!	#VALUE!
ENSG00000271482	NA	0	NA	NA	NA	#VALUE!	#VALUE!
ENSG00000271483	NA	0	NA	NA	NA	#VALUE!	#VALUE!
ENSG00000271486	NA	0	NA	NA	NA	#VALUE!	#VALUE!
ENSG00000271488	RBM11P1	0	NA	NA	NA	#VALUE!	#VALUE!
ENSG00000271490	NA	0	NA	NA	NA	#VALUE!	#VALUE!
ENSG00000271491	LOC100131557	0	NA	NA	NA	#VALUE!	#VALUE!
ENSG00000271492	MEMO1P5	0	NA	NA	NA	#VALUE!	#VALUE!
ENSG00000271494	NA	0	NA	NA	NA	#VALUE!	#VALUE!
ENSG00000271495	NA	0	NA	NA	NA	#VALUE!	#VALUE!
ENSG00000271496	SNRPGP20	0	NA	NA	NA	#VALUE!	#VALUE!
ENSG00000271498	NA	0	NA	NA	NA	#VALUE!	#VALUE!
ENSG00000271499	NA	0	NA	NA	NA	#VALUE!	#VALUE!
ENSG00000271500	NA	0	NA	NA	NA	#VALUE!	#VALUE!
ENSG00000271502	NA	0	NA	NA	NA	#VALUE!	#VALUE!
ENSG00000271507	NA	0	NA	NA	NA	#VALUE!	#VALUE!
ENSG00000271508	NA	0	NA	NA	NA	#VALUE!	#VALUE!
ENSG00000271509	NA	0	NA	NA	NA	#VALUE!	#VALUE!
ENSG00000271511	NA	0	NA	NA	NA	#VALUE!	#VALUE!
ENSG00000271522	NA	0	NA	NA	NA	#VALUE!	#VALUE!
ENSG00000271523	TVP23BP3	0	NA	NA	NA	#VALUE!	#VALUE!
ENSG00000271524	BNIP3P17	0	NA	NA	NA	#VALUE!	#VALUE!
ENSG00000271526	NA	0	NA	NA	NA	#VALUE!	#VALUE!
ENSG00000271527	LOC100420658	0	NA	NA	NA	#VALUE!	#VALUE!
ENSG00000271530	NA	0	NA	NA	NA	#VALUE!	#VALUE!
ENSG00000271532	BBIP1P1	0	NA	NA	NA	#VALUE!	#VALUE!
ENSG00000271536	NA	0	NA	NA	NA	#VALUE!	#VALUE!
ENSG00000271537	NA	0	NA	NA	NA	#VALUE!	#VALUE!
ENSG00000271543	NA	0	NA	NA	NA	#VALUE!	#VALUE!
ENSG00000271544	NA	0	NA	NA	NA	#VALUE!	#VALUE!
ENSG00000271546	NA	0	NA	NA	NA	#VALUE!	#VALUE!
ENSG00000271550	BNIP3P11	0	NA	NA	NA	#VALUE!	#VALUE!
ENSG00000271554	NA	0	NA	NA	NA	#VALUE!	#VALUE!
ENSG00000271555	NA	0	NA	NA	NA	#VALUE!	#VALUE!
ENSG00000271557	YPEL5P2	0	NA	NA	NA	#VALUE!	#VALUE!
ENSG00000271558	NA	0	NA	NA	NA	#VALUE!	#VALUE!
ENSG00000271559	NA	0	NA	NA	NA	#VALUE!	#VALUE!
ENSG00000271560	NA	0	NA	NA	NA	#VALUE!	#VALUE!
ENSG00000271564	NA	0	NA	NA	NA	#VALUE!	#VALUE!
ENSG00000271565	NA	0	NA	NA	NA	#VALUE!	#VALUE!
ENSG00000271568	EIF2AP2	0	NA	NA	NA	#VALUE!	#VALUE!
ENSG00000271569	NA	0	NA	NA	NA	#VALUE!	#VALUE!
ENSG00000271573	NA	0	NA	NA	NA	#VALUE!	#VALUE!
ENSG00000271578	NA	0	NA	NA	NA	#VALUE!	#VALUE!
ENSG00000271580	GYG2P2	0	NA	NA	NA	#VALUE!	#VALUE!
ENSG00000271582	EIF2AP1	0	NA	NA	NA	#VALUE!	#VALUE!
ENSG00000271583	LOC100420430	0	NA	NA	NA	#VALUE!	#VALUE!
ENSG00000271586	NA	0	NA	NA	NA	#VALUE!	#VALUE!
ENSG00000271587	NA	0	NA	NA	NA	#VALUE!	#VALUE!
ENSG00000271588	LARP7P1	0	NA	NA	NA	#VALUE!	#VALUE!
ENSG00000271589	NA	0	NA	NA	NA	#VALUE!	#VALUE!
ENSG00000271595	ELOCP35	0	NA	NA	NA	#VALUE!	#VALUE!
ENSG00000271596	NA	0	NA	NA	NA	#VALUE!	#VALUE!
ENSG00000271597	LOC100421347	0	NA	NA	NA	#VALUE!	#VALUE!
ENSG00000271598	NA	0	NA	NA	NA	#VALUE!	#VALUE!
ENSG00000271600	NA	0	NA	NA	NA	#VALUE!	#VALUE!
ENSG00000271606	NA	0	NA	NA	NA	#VALUE!	#VALUE!
ENSG00000271607	RBISP4	0	NA	NA	NA	#VALUE!	#VALUE!
ENSG00000271608	NA	0	NA	NA	NA	#VALUE!	#VALUE!
ENSG00000271609	NA	0	NA	NA	NA	#VALUE!	#VALUE!
ENSG00000271611	NA	0	NA	NA	NA	#VALUE!	#VALUE!
ENSG00000271612	NA	0	NA	NA	NA	#VALUE!	#VALUE!
ENSG00000271615	ACTG1P22	0	NA	NA	NA	#VALUE!	#VALUE!
ENSG00000271616	NA	0	NA	NA	NA	#VALUE!	#VALUE!
ENSG00000271618	NA	0	NA	NA	NA	#VALUE!	#VALUE!
ENSG00000271620	NA	0	NA	NA	NA	#VALUE!	#VALUE!
ENSG00000271621	NA	0	NA	NA	NA	#VALUE!	#VALUE!
ENSG00000271624	LOC100419058	0	NA	NA	NA	#VALUE!	#VALUE!
ENSG00000271625	NA	0	NA	NA	NA	#VALUE!	#VALUE!
ENSG00000271626	H3P42	0	NA	NA	NA	#VALUE!	#VALUE!
ENSG00000271627	NA	0	NA	NA	NA	#VALUE!	#VALUE!
ENSG00000271629	NA	0	NA	NA	NA	#VALUE!	#VALUE!
ENSG00000271632	LOC100421684	0	NA	NA	NA	#VALUE!	#VALUE!
ENSG00000271635	DBF4P2	0	NA	NA	NA	#VALUE!	#VALUE!
ENSG00000271638	BNIP3P19	0	NA	NA	NA	#VALUE!	#VALUE!
ENSG00000271639	PPFIA1P1	0	NA	NA	NA	#VALUE!	#VALUE!
ENSG00000271642	MARK3P1	0	NA	NA	NA	#VALUE!	#VALUE!
ENSG00000271650	NA	0	NA	NA	NA	#VALUE!	#VALUE!
ENSG00000271652	NA	0	NA	NA	NA	#VALUE!	#VALUE!
ENSG00000271655	BNIP3P35	0	NA	NA	NA	#VALUE!	#VALUE!
ENSG00000271656	NA	0	NA	NA	NA	#VALUE!	#VALUE!
ENSG00000271657	NA	0	NA	NA	NA	#VALUE!	#VALUE!
ENSG00000271660	NA	0	NA	NA	NA	#VALUE!	#VALUE!
ENSG00000271661	BNIP3P36	0	NA	NA	NA	#VALUE!	#VALUE!
ENSG00000271664	NA	0	NA	NA	NA	#VALUE!	#VALUE!
ENSG00000271666	NA	0	NA	NA	NA	#VALUE!	#VALUE!
ENSG00000271667	NA	0	NA	NA	NA	#VALUE!	#VALUE!
ENSG00000271671	NA	0	NA	NA	NA	#VALUE!	#VALUE!
ENSG00000271672	NA	0	NA	NA	NA	#VALUE!	#VALUE!
ENSG00000271677	NA	0	NA	NA	NA	#VALUE!	#VALUE!
ENSG00000271679	LSM1P2	0	NA	NA	NA	#VALUE!	#VALUE!
ENSG00000271680	NA	0	NA	NA	NA	#VALUE!	#VALUE!
ENSG00000271681	NA	0	NA	NA	NA	#VALUE!	#VALUE!
ENSG00000271682	TVP23CP3	0	NA	NA	NA	#VALUE!	#VALUE!
ENSG00000271686	TNPO3P1	0	NA	NA	NA	#VALUE!	#VALUE!
ENSG00000271691	NA	0	NA	NA	NA	#VALUE!	#VALUE!
ENSG00000271693	NA	0	NA	NA	NA	#VALUE!	#VALUE!
ENSG00000271696	LOC100420541	0	NA	NA	NA	#VALUE!	#VALUE!
ENSG00000271701	NA	0	NA	NA	NA	#VALUE!	#VALUE!
ENSG00000271702	LOC100421527	0	NA	NA	NA	#VALUE!	#VALUE!
ENSG00000271704	BNIP3P20	0	NA	NA	NA	#VALUE!	#VALUE!
ENSG00000271705	RPL17P3	0	NA	NA	NA	#VALUE!	#VALUE!
ENSG00000271709	LOC124907880	0	NA	NA	NA	#VALUE!	#VALUE!
ENSG00000271710	NDUFA8P1	0	NA	NA	NA	#VALUE!	#VALUE!
ENSG00000271711	NA	0	NA	NA	NA	#VALUE!	#VALUE!
ENSG00000271712	LOC100421611	0	NA	NA	NA	#VALUE!	#VALUE!
ENSG00000271716	NA	0	NA	NA	NA	#VALUE!	#VALUE!
ENSG00000271717	NA	0	NA	NA	NA	#VALUE!	#VALUE!
ENSG00000271724	NA	0	NA	NA	NA	#VALUE!	#VALUE!
ENSG00000271732	NA	0	NA	NA	NA	#VALUE!	#VALUE!
ENSG00000271739	RNU1-29P	0	NA	NA	NA	#VALUE!	#VALUE!
ENSG00000271761	NA	0	NA	NA	NA	#VALUE!	#VALUE!
ENSG00000271765	RN7SKP299	0	NA	NA	NA	#VALUE!	#VALUE!
ENSG00000271766	NA	0	NA	NA	NA	#VALUE!	#VALUE!
ENSG00000271771	NA	0	NA	NA	NA	#VALUE!	#VALUE!
ENSG00000271779	NA	0	NA	NA	NA	#VALUE!	#VALUE!
ENSG00000271811	NA	0	NA	NA	NA	#VALUE!	#VALUE!
ENSG00000271814	RN7SKP290	0	NA	NA	NA	#VALUE!	#VALUE!
ENSG00000271818	RN7SKP4	0	NA	NA	NA	#VALUE!	#VALUE!
ENSG00000271819	RNU6-94P	0	NA	NA	NA	#VALUE!	#VALUE!
ENSG00000271821	NA	0	NA	NA	NA	#VALUE!	#VALUE!
ENSG00000271825	NA	0	NA	NA	NA	#VALUE!	#VALUE!
ENSG00000271841	RNU7-10P	0	NA	NA	NA	#VALUE!	#VALUE!
ENSG00000271852	SNORD11B	0	NA	NA	NA	#VALUE!	#VALUE!
ENSG00000271886	MIR98	0	NA	NA	NA	#VALUE!	#VALUE!
ENSG00000271890	NA	0	NA	NA	NA	#VALUE!	#VALUE!
ENSG00000271898	MIR4791	0	NA	NA	NA	#VALUE!	#VALUE!
ENSG00000271899	MIR4466	0	NA	NA	NA	#VALUE!	#VALUE!
ENSG00000271900	NA	0	NA	NA	NA	#VALUE!	#VALUE!
ENSG00000271907	SNORA35B	0	NA	NA	NA	#VALUE!	#VALUE!
ENSG00000271916	NA	0	NA	NA	NA	#VALUE!	#VALUE!
ENSG00000271917	NA	0	NA	NA	NA	#VALUE!	#VALUE!
ENSG00000271919	NA	0	NA	NA	NA	#VALUE!	#VALUE!
ENSG00000271922	LOC124906350	0	NA	NA	NA	#VALUE!	#VALUE!
ENSG00000271923	RNU6-86P	0	NA	NA	NA	#VALUE!	#VALUE!
ENSG00000271924	RNA5SP108	0	NA	NA	NA	#VALUE!	#VALUE!
ENSG00000271932	RNU6-85P	0	NA	NA	NA	#VALUE!	#VALUE!
ENSG00000271934	OR2AS2P	0	NA	NA	NA	#VALUE!	#VALUE!
ENSG00000271958	NA	0	NA	NA	NA	#VALUE!	#VALUE!
ENSG00000271968	NA	0	NA	NA	NA	#VALUE!	#VALUE!
ENSG00000271974	RDM1P4	0	NA	NA	NA	#VALUE!	#VALUE!
ENSG00000271981	NA	0	NA	NA	NA	#VALUE!	#VALUE!
ENSG00000271982	SNORD58B	0	NA	NA	NA	#VALUE!	#VALUE!
ENSG00000271985	NA	0	NA	NA	NA	#VALUE!	#VALUE!
ENSG00000271996	NA	0	NA	NA	NA	#VALUE!	#VALUE!
ENSG00000272006	NA	0	NA	NA	NA	#VALUE!	#VALUE!
ENSG00000272015	NA	0	NA	NA	NA	#VALUE!	#VALUE!
ENSG00000272020	RNU1-30P	0	NA	NA	NA	#VALUE!	#VALUE!
ENSG00000272025	LOC124906140	0	NA	NA	NA	#VALUE!	#VALUE!
ENSG00000272027	NA	0	NA	NA	NA	#VALUE!	#VALUE!
ENSG00000272028	RNU6-87P	0	NA	NA	NA	#VALUE!	#VALUE!
ENSG00000272034	SNORD14A	0	NA	NA	NA	#VALUE!	#VALUE!
ENSG00000272036	MIR139	0	NA	NA	NA	#VALUE!	#VALUE!
ENSG00000272051	NA	0	NA	NA	NA	#VALUE!	#VALUE!
ENSG00000272075	RN7SL828P	0	NA	NA	NA	#VALUE!	#VALUE!
ENSG00000272080	MIR502	0	NA	NA	NA	#VALUE!	#VALUE!
ENSG00000272096	RN7SL715P	0	NA	NA	NA	#VALUE!	#VALUE!
ENSG00000272113	NA	0	NA	NA	NA	#VALUE!	#VALUE!
ENSG00000272134	NA	0	NA	NA	NA	#VALUE!	#VALUE!
ENSG00000272150	NA	0	NA	NA	NA	#VALUE!	#VALUE!
ENSG00000272155	NA	0	NA	NA	NA	#VALUE!	#VALUE!
ENSG00000272160	NA	0	NA	NA	NA	#VALUE!	#VALUE!
ENSG00000272164	NA	0	NA	NA	NA	#VALUE!	#VALUE!
ENSG00000272166	NA	0	NA	NA	NA	#VALUE!	#VALUE!
ENSG00000272167	NA	0	NA	NA	NA	#VALUE!	#VALUE!
ENSG00000272197	RN7SL803P	0	NA	NA	NA	#VALUE!	#VALUE!
ENSG00000272211	NA	0	NA	NA	NA	#VALUE!	#VALUE!
ENSG00000272215	LOC124903094	0	NA	NA	NA	#VALUE!	#VALUE!
ENSG00000272230	MIR3666	0	NA	NA	NA	#VALUE!	#VALUE!
ENSG00000272236	NA	0	NA	NA	NA	#VALUE!	#VALUE!
ENSG00000272237	NA	0	NA	NA	NA	#VALUE!	#VALUE!
ENSG00000272243	LOC105377858	0	NA	NA	NA	#VALUE!	#VALUE!
ENSG00000272249	NA	0	NA	NA	NA	#VALUE!	#VALUE!
ENSG00000272253	RNA5SP386	0	NA	NA	NA	#VALUE!	#VALUE!
ENSG00000272254	NA	0	NA	NA	NA	#VALUE!	#VALUE!
ENSG00000272262	RNU6-89P	0	NA	NA	NA	#VALUE!	#VALUE!
ENSG00000272281	NA	0	NA	NA	NA	#VALUE!	#VALUE!
ENSG00000272296	SNORD96A	0	NA	NA	NA	#VALUE!	#VALUE!
ENSG00000272298	NA	0	NA	NA	NA	#VALUE!	#VALUE!
ENSG00000272311	IFNL4P1	0	NA	NA	NA	#VALUE!	#VALUE!
ENSG00000272312	NA	0	NA	NA	NA	#VALUE!	#VALUE!
ENSG00000272319	NA	0	NA	NA	NA	#VALUE!	#VALUE!
ENSG00000272330	NA	0	NA	NA	NA	#VALUE!	#VALUE!
ENSG00000272337	RNU6-90P	0	NA	NA	NA	#VALUE!	#VALUE!
ENSG00000272344	SNORD114-21	0	NA	NA	NA	#VALUE!	#VALUE!
ENSG00000272359	RNU4-89P	0	NA	NA	NA	#VALUE!	#VALUE!
ENSG00000272380	MIR3976	0	NA	NA	NA	#VALUE!	#VALUE!
ENSG00000272383	NA	0	NA	NA	NA	#VALUE!	#VALUE!
ENSG00000272387	NA	0	NA	NA	NA	#VALUE!	#VALUE!
ENSG00000272393	RNU6-92P	0	NA	NA	NA	#VALUE!	#VALUE!
ENSG00000272397	NA	0	NA	NA	NA	#VALUE!	#VALUE!
ENSG00000272400	NA	0	NA	NA	NA	#VALUE!	#VALUE!
ENSG00000272406	NA	0	NA	NA	NA	#VALUE!	#VALUE!
ENSG00000272412	RN7SL778P	0	NA	NA	NA	#VALUE!	#VALUE!
ENSG00000272418	NA	0	NA	NA	NA	#VALUE!	#VALUE!
ENSG00000272431	NA	0	NA	NA	NA	#VALUE!	#VALUE!
ENSG00000272435	RNA5SP357	0	NA	NA	NA	#VALUE!	#VALUE!
ENSG00000272436	NA	0	NA	NA	NA	#VALUE!	#VALUE!
ENSG00000272439	RNU6-91P	0	NA	NA	NA	#VALUE!	#VALUE!
ENSG00000272445	RNU6-84P	0	NA	NA	NA	#VALUE!	#VALUE!
ENSG00000272456	NA	0	NA	NA	NA	#VALUE!	#VALUE!
ENSG00000272458	MIR432	0	NA	NA	NA	#VALUE!	#VALUE!
ENSG00000272460	SNORD115-40	0	NA	NA	NA	#VALUE!	#VALUE!
ENSG00000272469	RN7SL760P	0	NA	NA	NA	#VALUE!	#VALUE!
ENSG00000272474	SNORD113-5	0	NA	NA	NA	#VALUE!	#VALUE!
ENSG00000272477	NA	0	NA	NA	NA	#VALUE!	#VALUE!
ENSG00000272480	OR13Z3P	0	NA	NA	NA	#VALUE!	#VALUE!
ENSG00000272485	NA	0	NA	NA	NA	#VALUE!	#VALUE!
ENSG00000272494	OR1X1P	0	NA	NA	NA	#VALUE!	#VALUE!
ENSG00000272507	RNU6-88P	0	NA	NA	NA	#VALUE!	#VALUE!
ENSG00000272533	SNORA28	0	NA	NA	NA	#VALUE!	#VALUE!
ENSG00000272536	RN7SL840P	0	NA	NA	NA	#VALUE!	#VALUE!
ENSG00000272543	MIR4787	0	NA	NA	NA	#VALUE!	#VALUE!
ENSG00000272556	NA	0	NA	NA	NA	#VALUE!	#VALUE!
ENSG00000272559	OR51F3P	0	NA	NA	NA	#VALUE!	#VALUE!
ENSG00000272569	OR5BL1P	0	NA	NA	NA	#VALUE!	#VALUE!
ENSG00000272575	LINC02098	0	NA	NA	NA	#VALUE!	#VALUE!
ENSG00000272609	NA	0	NA	NA	NA	#VALUE!	#VALUE!
ENSG00000272645	NA	0	NA	NA	NA	#VALUE!	#VALUE!
ENSG00000272664	OR51C4P	0	NA	NA	NA	#VALUE!	#VALUE!
ENSG00000272676	OR5AO1P	0	NA	NA	NA	#VALUE!	#VALUE!
ENSG00000272685	OR9I3P	0	NA	NA	NA	#VALUE!	#VALUE!
ENSG00000272691	NA	0	NA	NA	NA	#VALUE!	#VALUE!
ENSG00000272703	NA	0	NA	NA	NA	#VALUE!	#VALUE!
ENSG00000272714	NA	0	NA	NA	NA	#VALUE!	#VALUE!
ENSG00000272760	NA	0	NA	NA	NA	#VALUE!	#VALUE!
ENSG00000272763	LINC03057	0	NA	NA	NA	#VALUE!	#VALUE!
ENSG00000272783	NA	0	NA	NA	NA	#VALUE!	#VALUE!
ENSG00000272801	NA	0	NA	NA	NA	#VALUE!	#VALUE!
ENSG00000272804	KRTAP10-7	0	NA	NA	NA	#VALUE!	#VALUE!
ENSG00000272814	NA	0	NA	NA	NA	#VALUE!	#VALUE!
ENSG00000272815	NA	0	NA	NA	NA	#VALUE!	#VALUE!
ENSG00000272821	NA	0	NA	NA	NA	#VALUE!	#VALUE!
ENSG00000272823	NA	0	NA	NA	NA	#VALUE!	#VALUE!
ENSG00000272837	OR10AE3P	0	NA	NA	NA	#VALUE!	#VALUE!
ENSG00000272839	NA	0	NA	NA	NA	#VALUE!	#VALUE!
ENSG00000272856	SCPPPQ1	0	NA	NA	NA	#VALUE!	#VALUE!
ENSG00000272874	NA	0	NA	NA	NA	#VALUE!	#VALUE!
ENSG00000272882	OR2BH1P	0	NA	NA	NA	#VALUE!	#VALUE!
ENSG00000272895	NA	0	NA	NA	NA	#VALUE!	#VALUE!
ENSG00000272897	NA	0	NA	NA	NA	#VALUE!	#VALUE!
ENSG00000272900	OR10Q2P	0	NA	NA	NA	#VALUE!	#VALUE!
ENSG00000272913	LINC03052	0	NA	NA	NA	#VALUE!	#VALUE!
ENSG00000272920	NA	0	NA	NA	NA	#VALUE!	#VALUE!
ENSG00000272937	OR6U2P	0	NA	NA	NA	#VALUE!	#VALUE!
ENSG00000272963	OR7A19P	0	NA	NA	NA	#VALUE!	#VALUE!
ENSG00000272982	NA	0	NA	NA	NA	#VALUE!	#VALUE!
ENSG00000272987	OR5AL1	0	NA	NA	NA	#VALUE!	#VALUE!
ENSG00000273006	NA	0	NA	NA	NA	#VALUE!	#VALUE!
ENSG00000273012	NA	0	NA	NA	NA	#VALUE!	#VALUE!
ENSG00000273051	OR51F4P	0	NA	NA	NA	#VALUE!	#VALUE!
ENSG00000273085	OR52E1	0	NA	NA	NA	#VALUE!	#VALUE!
ENSG00000273093	NA	0	NA	NA	NA	#VALUE!	#VALUE!
ENSG00000273098	NA	0	NA	NA	NA	#VALUE!	#VALUE!
ENSG00000273100	NA	0	NA	NA	NA	#VALUE!	#VALUE!
ENSG00000273111	LYPD4	0	NA	NA	NA	#VALUE!	#VALUE!
ENSG00000273118	NA	0	NA	NA	NA	#VALUE!	#VALUE!
ENSG00000273124	LOC124902479	0	NA	NA	NA	#VALUE!	#VALUE!
ENSG00000273160	NA	0	NA	NA	NA	#VALUE!	#VALUE!
ENSG00000273171	NA	3.1724	3.37371	2.76094	1.22194	#VALUE!	#VALUE!
ENSG00000273177	NA	0	NA	NA	NA	#VALUE!	#VALUE!
ENSG00000273196	NA	0	NA	NA	NA	#VALUE!	#VALUE!
ENSG00000273217	NA	13.8965	4.58258	2.96455	1.54579	#VALUE!	#VALUE!
ENSG00000273225	NA	0	NA	NA	NA	#VALUE!	#VALUE!
ENSG00000273228	OR5BQ1P	0	NA	NA	NA	#VALUE!	#VALUE!
ENSG00000273244	NA	0	NA	NA	NA	#VALUE!	#VALUE!
ENSG00000273255	NA	0	NA	NA	NA	#VALUE!	#VALUE!
ENSG00000273299	NA	0	NA	NA	NA	#VALUE!	#VALUE!
ENSG00000273305	NA	0	NA	NA	NA	#VALUE!	#VALUE!
ENSG00000273327	OR6L2P	0	NA	NA	NA	#VALUE!	#VALUE!
ENSG00000273330	CYP4F36P	0	NA	NA	NA	#VALUE!	#VALUE!
ENSG00000273353	NA	0	NA	NA	NA	#VALUE!	#VALUE!
ENSG00000273360	NA	0	NA	NA	NA	#VALUE!	#VALUE!
ENSG00000273377	OR2Q1P	0	NA	NA	NA	#VALUE!	#VALUE!
ENSG00000273408	OR5B15P	0	NA	NA	NA	#VALUE!	#VALUE!
ENSG00000273409	LINC02712	0	NA	NA	NA	#VALUE!	#VALUE!
ENSG00000273413	NA	0	NA	NA	NA	#VALUE!	#VALUE!
ENSG00000273423	OR13I1P	0	NA	NA	NA	#VALUE!	#VALUE!
ENSG00000273433	NA	0	NA	NA	NA	#VALUE!	#VALUE!
ENSG00000273434	OR8S21P	0	NA	NA	NA	#VALUE!	#VALUE!
ENSG00000273444	NA	0	NA	NA	NA	#VALUE!	#VALUE!
ENSG00000273461	NA	0	NA	NA	NA	#VALUE!	#VALUE!
ENSG00000273484	NA	0	NA	NA	NA	#VALUE!	#VALUE!
ENSG00000273493	NA	0	NA	NA	NA	#VALUE!	#VALUE!
ENSG00000273497	NA	0	NA	NA	NA	#VALUE!	#VALUE!
ENSG00000273499	LOC124900333	0	NA	NA	NA	#VALUE!	#VALUE!
ENSG00000273500	MIR6129	0	NA	NA	NA	#VALUE!	#VALUE!
ENSG00000273509	NA	0	NA	NA	NA	#VALUE!	#VALUE!
ENSG00000273512	NA	0	NA	NA	NA	#VALUE!	#VALUE!
ENSG00000273515	NA	0	NA	NA	NA	#VALUE!	#VALUE!
ENSG00000273516	LOC124904640	0	NA	NA	NA	#VALUE!	#VALUE!
ENSG00000273520	SPDYE8	0	NA	NA	NA	#VALUE!	#VALUE!
ENSG00000273536	NA	0	NA	NA	NA	#VALUE!	#VALUE!
ENSG00000273537	NA	0	NA	NA	NA	#VALUE!	#VALUE!
ENSG00000273544	SNORA44	0	NA	NA	NA	#VALUE!	#VALUE!
ENSG00000273549	NA	0	NA	NA	NA	#VALUE!	#VALUE!
ENSG00000273550	NA	0	NA	NA	NA	#VALUE!	#VALUE!
ENSG00000273552	NA	0	NA	NA	NA	#VALUE!	#VALUE!
ENSG00000273553	NA	0	NA	NA	NA	#VALUE!	#VALUE!
ENSG00000273555	MIR6812	0	NA	NA	NA	#VALUE!	#VALUE!
ENSG00000273558	NA	0	NA	NA	NA	#VALUE!	#VALUE!
ENSG00000273566	NA	0	NA	NA	NA	#VALUE!	#VALUE!
ENSG00000273567	NA	0	NA	NA	NA	#VALUE!	#VALUE!
ENSG00000273569	LOC100419716	0	NA	NA	NA	#VALUE!	#VALUE!
ENSG00000273573	NA	0	NA	NA	NA	#VALUE!	#VALUE!
ENSG00000273582	LOC102723708	0	NA	NA	NA	#VALUE!	#VALUE!
ENSG00000273587	SNORA78	0	NA	NA	NA	#VALUE!	#VALUE!
ENSG00000273589	NA	0	NA	NA	NA	#VALUE!	#VALUE!
ENSG00000273590	LOC102723553	0	NA	NA	NA	#VALUE!	#VALUE!
ENSG00000273591	NA	0	NA	NA	NA	#VALUE!	#VALUE!
ENSG00000273593	MIR7160	0	NA	NA	NA	#VALUE!	#VALUE!
ENSG00000273595	NA	0	NA	NA	NA	#VALUE!	#VALUE!
ENSG00000273600	FGFR3P2	0	NA	NA	NA	#VALUE!	#VALUE!
ENSG00000273606	MIR6776	0	NA	NA	NA	#VALUE!	#VALUE!
ENSG00000273609	NA	0	NA	NA	NA	#VALUE!	#VALUE!
ENSG00000273612	NA	0	NA	NA	NA	#VALUE!	#VALUE!
ENSG00000273613	MIR6511A4	0	NA	NA	NA	#VALUE!	#VALUE!
ENSG00000273621	NA	0	NA	NA	NA	#VALUE!	#VALUE!
ENSG00000273623	NA	0	NA	NA	NA	#VALUE!	#VALUE!
ENSG00000273627	MIR4726	0	NA	NA	NA	#VALUE!	#VALUE!
ENSG00000273629	LOC124904756	0	NA	NA	NA	#VALUE!	#VALUE!
ENSG00000273634	NA	0	NA	NA	NA	#VALUE!	#VALUE!
ENSG00000273639	NA	0	NA	NA	NA	#VALUE!	#VALUE!
ENSG00000273640	NA	0	NA	NA	NA	#VALUE!	#VALUE!
ENSG00000273643	PPP1R26P2	0	NA	NA	NA	#VALUE!	#VALUE!
ENSG00000273644	NA	0	NA	NA	NA	#VALUE!	#VALUE!
ENSG00000273648	MIR8065	0	NA	NA	NA	#VALUE!	#VALUE!
ENSG00000273657	MIR6792	0	NA	NA	NA	#VALUE!	#VALUE!
ENSG00000273659	NA	0	NA	NA	NA	#VALUE!	#VALUE!
ENSG00000273675	LOC100419913	0	NA	NA	NA	#VALUE!	#VALUE!
ENSG00000273677	NA	0	NA	NA	NA	#VALUE!	#VALUE!
ENSG00000273693	NA	0	NA	NA	NA	#VALUE!	#VALUE!
ENSG00000273694	LOC124904641	0	NA	NA	NA	#VALUE!	#VALUE!
ENSG00000273696	CT45A7	0	NA	NA	NA	#VALUE!	#VALUE!
ENSG00000273698	MRPL57P1	0	NA	NA	NA	#VALUE!	#VALUE!
ENSG00000273700	MIR6760	0	NA	NA	NA	#VALUE!	#VALUE!
ENSG00000273701	NA	0	NA	NA	NA	#VALUE!	#VALUE!
ENSG00000273704	NA	0	NA	NA	NA	#VALUE!	#VALUE!
ENSG00000273709	LOC124904136	0	NA	NA	NA	#VALUE!	#VALUE!
ENSG00000273710	NA	0	NA	NA	NA	#VALUE!	#VALUE!
ENSG00000273716	NA	0	NA	NA	NA	#VALUE!	#VALUE!
ENSG00000273717	RN7SL343P	0	NA	NA	NA	#VALUE!	#VALUE!
ENSG00000273719	NA	0	NA	NA	NA	#VALUE!	#VALUE!
ENSG00000273720	NA	0	NA	NA	NA	#VALUE!	#VALUE!
ENSG00000273721	NA	0	NA	NA	NA	#VALUE!	#VALUE!
ENSG00000273725	NA	0	NA	NA	NA	#VALUE!	#VALUE!
ENSG00000273727	LOC124904631	0	NA	NA	NA	#VALUE!	#VALUE!
ENSG00000273731	NA	0	NA	NA	NA	#VALUE!	#VALUE!
ENSG00000273732	NA	0	NA	NA	NA	#VALUE!	#VALUE!
ENSG00000273734	NA	0	NA	NA	NA	#VALUE!	#VALUE!
ENSG00000273736	NA	0	NA	NA	NA	#VALUE!	#VALUE!
ENSG00000273742	MIR6075	0	NA	NA	NA	#VALUE!	#VALUE!
ENSG00000273744	NA	0	NA	NA	NA	#VALUE!	#VALUE!
ENSG00000273745	MIR6870	0	NA	NA	NA	#VALUE!	#VALUE!
ENSG00000273750	NA	0	NA	NA	NA	#VALUE!	#VALUE!
ENSG00000273758	MIR6790	0	NA	NA	NA	#VALUE!	#VALUE!
ENSG00000273762	VN1R76P	0	NA	NA	NA	#VALUE!	#VALUE!
ENSG00000273767	NA	0	NA	NA	NA	#VALUE!	#VALUE!
ENSG00000273768	LOC124904613	8.872	-1.45628	2.26712	-0.642348	#VALUE!	#VALUE!
ENSG00000273773	NA	0	NA	NA	NA	#VALUE!	#VALUE!
ENSG00000273776	MIR6126	0	NA	NA	NA	#VALUE!	#VALUE!
ENSG00000273778	MIR6765	0	NA	NA	NA	#VALUE!	#VALUE!
ENSG00000273782	NA	0	NA	NA	NA	#VALUE!	#VALUE!
ENSG00000273788	LOC124905290	0	NA	NA	NA	#VALUE!	#VALUE!
ENSG00000273791	BNIP3P47	0	NA	NA	NA	#VALUE!	#VALUE!
ENSG00000273800	NA	0	NA	NA	NA	#VALUE!	#VALUE!
ENSG00000273804	NA	0	NA	NA	NA	#VALUE!	#VALUE!
ENSG00000273806	NA	0	NA	NA	NA	#VALUE!	#VALUE!
ENSG00000273812	NA	0	NA	NA	NA	#VALUE!	#VALUE!
ENSG00000273825	NA	0	NA	NA	NA	#VALUE!	#VALUE!
ENSG00000273829	NA	0	NA	NA	NA	#VALUE!	#VALUE!
ENSG00000273830	MIR7843	0	NA	NA	NA	#VALUE!	#VALUE!
ENSG00000273835	SNORD115-13	0	NA	NA	NA	#VALUE!	#VALUE!
ENSG00000273836	MIR6842	0	NA	NA	NA	#VALUE!	#VALUE!
ENSG00000273840	NA	0	NA	NA	NA	#VALUE!	#VALUE!
ENSG00000273844	NA	0	NA	NA	NA	#VALUE!	#VALUE!
ENSG00000273846	NA	0	NA	NA	NA	#VALUE!	#VALUE!
ENSG00000273849	SDR42E1P4	0	NA	NA	NA	#VALUE!	#VALUE!
ENSG00000273851	NA	0	NA	NA	NA	#VALUE!	#VALUE!
ENSG00000273858	NA	0	NA	NA	NA	#VALUE!	#VALUE!
ENSG00000273863	TRIM60P2Y	0	NA	NA	NA	#VALUE!	#VALUE!
ENSG00000273866	NA	0	NA	NA	NA	#VALUE!	#VALUE!
ENSG00000273870	NA	0	NA	NA	NA	#VALUE!	#VALUE!
ENSG00000273872	NA	0	NA	NA	NA	#VALUE!	#VALUE!
ENSG00000273874	MIR6859-2	0	NA	NA	NA	#VALUE!	#VALUE!
ENSG00000273876	NA	0	NA	NA	NA	#VALUE!	#VALUE!
ENSG00000273877	LOC105373373	0	NA	NA	NA	#VALUE!	#VALUE!
ENSG00000273882	MIR8066	0	NA	NA	NA	#VALUE!	#VALUE!
ENSG00000273885	NA	0	NA	NA	NA	#VALUE!	#VALUE!
ENSG00000273886	NA	0	NA	NA	NA	#VALUE!	#VALUE!
ENSG00000273894	NA	0	NA	NA	NA	#VALUE!	#VALUE!
ENSG00000273898	MIR6798	0	NA	NA	NA	#VALUE!	#VALUE!
ENSG00000273900	NA	0	NA	NA	NA	#VALUE!	#VALUE!
ENSG00000273904	NA	0	NA	NA	NA	#VALUE!	#VALUE!
ENSG00000273908	NA	0	NA	NA	NA	#VALUE!	#VALUE!
ENSG00000273912	MIR8068	0	NA	NA	NA	#VALUE!	#VALUE!
ENSG00000273913	NA	0	NA	NA	NA	#VALUE!	#VALUE!
ENSG00000273919	NA	0	NA	NA	NA	#VALUE!	#VALUE!
ENSG00000273927	NA	0	NA	NA	NA	#VALUE!	#VALUE!
ENSG00000273932	MIR6877	0	NA	NA	NA	#VALUE!	#VALUE!
ENSG00000273933	NA	0	NA	NA	NA	#VALUE!	#VALUE!
ENSG00000273940	RN7SL722P	0	NA	NA	NA	#VALUE!	#VALUE!
ENSG00000273942	NA	0	NA	NA	NA	#VALUE!	#VALUE!
ENSG00000273945	MIR6853	0	NA	NA	NA	#VALUE!	#VALUE!
ENSG00000273946	RN7SL733P	0	NA	NA	NA	#VALUE!	#VALUE!
ENSG00000273948	NA	0	NA	NA	NA	#VALUE!	#VALUE!
ENSG00000273950	NA	0	NA	NA	NA	#VALUE!	#VALUE!
ENSG00000273956	NA	0	NA	NA	NA	#VALUE!	#VALUE!
ENSG00000273957	NA	0	NA	NA	NA	#VALUE!	#VALUE!
ENSG00000273961	NA	0	NA	NA	NA	#VALUE!	#VALUE!
ENSG00000273962	IGKV2-40	0	NA	NA	NA	#VALUE!	#VALUE!
ENSG00000273964	NA	0	NA	NA	NA	#VALUE!	#VALUE!
ENSG00000273965	NA	0	NA	NA	NA	#VALUE!	#VALUE!
ENSG00000273966	NA	0	NA	NA	NA	#VALUE!	#VALUE!
ENSG00000273972	NA	0	NA	NA	NA	#VALUE!	#VALUE!
ENSG00000273974	NA	0	NA	NA	NA	#VALUE!	#VALUE!
ENSG00000273975	NA	0	NA	NA	NA	#VALUE!	#VALUE!
ENSG00000273976	GOLGA6L1	0	NA	NA	NA	#VALUE!	#VALUE!
ENSG00000273978	LOC100419762	0	NA	NA	NA	#VALUE!	#VALUE!
ENSG00000273981	RN7SL106P	0	NA	NA	NA	#VALUE!	#VALUE!
ENSG00000273986	NA	0	NA	NA	NA	#VALUE!	#VALUE!
ENSG00000273988	NA	0	NA	NA	NA	#VALUE!	#VALUE!
ENSG00000273994	NA	0	NA	NA	NA	#VALUE!	#VALUE!
ENSG00000273997	NA	0	NA	NA	NA	#VALUE!	#VALUE!
ENSG00000273999	RBM17P2	0	NA	NA	NA	#VALUE!	#VALUE!
ENSG00000274004	NA	0	NA	NA	NA	#VALUE!	#VALUE!
ENSG00000274006	NA	0	NA	NA	NA	#VALUE!	#VALUE!
ENSG00000274008	NA	0	NA	NA	NA	#VALUE!	#VALUE!
ENSG00000274011	NA	0	NA	NA	NA	#VALUE!	#VALUE!
ENSG00000274017	NA	0	NA	NA	NA	#VALUE!	#VALUE!
ENSG00000274022	NA	0	NA	NA	NA	#VALUE!	#VALUE!
ENSG00000274024	NA	0	NA	NA	NA	#VALUE!	#VALUE!
ENSG00000274025	MIR3670-4	0	NA	NA	NA	#VALUE!	#VALUE!
ENSG00000274028	NA	0	NA	NA	NA	#VALUE!	#VALUE!
ENSG00000274029	NA	0	NA	NA	NA	#VALUE!	#VALUE!
ENSG00000274033	NA	0	NA	NA	NA	#VALUE!	#VALUE!
ENSG00000274034	MIR6813	0	NA	NA	NA	#VALUE!	#VALUE!
ENSG00000274046	NA	0	NA	NA	NA	#VALUE!	#VALUE!
ENSG00000274052	NA	0	NA	NA	NA	#VALUE!	#VALUE!
ENSG00000274054	MIR4727	0	NA	NA	NA	#VALUE!	#VALUE!
ENSG00000274055	NA	0	NA	NA	NA	#VALUE!	#VALUE!
ENSG00000274056	MIR6507	0	NA	NA	NA	#VALUE!	#VALUE!
ENSG00000274059	NA	0	NA	NA	NA	#VALUE!	#VALUE!
ENSG00000274060	MIR6724-2	0	NA	NA	NA	#VALUE!	#VALUE!
ENSG00000274062	LOC124904138	0	NA	NA	NA	#VALUE!	#VALUE!
ENSG00000274064	NA	0	NA	NA	NA	#VALUE!	#VALUE!
ENSG00000274066	MIR6514	0	NA	NA	NA	#VALUE!	#VALUE!
ENSG00000274072	MASCRNA	0	NA	NA	NA	#VALUE!	#VALUE!
ENSG00000274075	NA	0	NA	NA	NA	#VALUE!	#VALUE!
ENSG00000274076	RN7SL539P	0	NA	NA	NA	#VALUE!	#VALUE!
ENSG00000274079	NA	0	NA	NA	NA	#VALUE!	#VALUE!
ENSG00000274086	NA	0	NA	NA	NA	#VALUE!	#VALUE!
ENSG00000274090	NA	0	NA	NA	NA	#VALUE!	#VALUE!
ENSG00000274091	SNORD1C	0	NA	NA	NA	#VALUE!	#VALUE!
ENSG00000274097	RNA5SP535	0	NA	NA	NA	#VALUE!	#VALUE!
ENSG00000274098	RN7SL787P	0	NA	NA	NA	#VALUE!	#VALUE!
ENSG00000274102	OR4M2	0	NA	NA	NA	#VALUE!	#VALUE!
ENSG00000274111	MIR6777	0	NA	NA	NA	#VALUE!	#VALUE!
ENSG00000274115	MIR6081	0	NA	NA	NA	#VALUE!	#VALUE!
ENSG00000274116	NA	0	NA	NA	NA	#VALUE!	#VALUE!
ENSG00000274118	NA	0	NA	NA	NA	#VALUE!	#VALUE!
ENSG00000274121	NA	0	NA	NA	NA	#VALUE!	#VALUE!
ENSG00000274127	NA	0	NA	NA	NA	#VALUE!	#VALUE!
ENSG00000274133	LOC392145	0	NA	NA	NA	#VALUE!	#VALUE!
ENSG00000274134	MIR6774	0	NA	NA	NA	#VALUE!	#VALUE!
ENSG00000274149	NA	0	NA	NA	NA	#VALUE!	#VALUE!
ENSG00000274150	NA	0	NA	NA	NA	#VALUE!	#VALUE!
ENSG00000274154	NA	0	NA	NA	NA	#VALUE!	#VALUE!
ENSG00000274157	NA	0	NA	NA	NA	#VALUE!	#VALUE!
ENSG00000274162	NA	0	NA	NA	NA	#VALUE!	#VALUE!
ENSG00000274164	RNA5SP439	0	NA	NA	NA	#VALUE!	#VALUE!
ENSG00000274167	NA	0	NA	NA	NA	#VALUE!	#VALUE!
ENSG00000274168	RN7SL585P	0	NA	NA	NA	#VALUE!	#VALUE!
ENSG00000274170	NA	0	NA	NA	NA	#VALUE!	#VALUE!
ENSG00000274172	MIR8071-1	0	NA	NA	NA	#VALUE!	#VALUE!
ENSG00000274178	PRAMEF28P	0	NA	NA	NA	#VALUE!	#VALUE!
ENSG00000274181	NA	0	NA	NA	NA	#VALUE!	#VALUE!
ENSG00000274186	RN7SL248P	0	NA	NA	NA	#VALUE!	#VALUE!
ENSG00000274196	NA	0	NA	NA	NA	#VALUE!	#VALUE!
ENSG00000274197	NA	0	NA	NA	NA	#VALUE!	#VALUE!
ENSG00000274198	NA	0	NA	NA	NA	#VALUE!	#VALUE!
ENSG00000274199	NA	0	NA	NA	NA	#VALUE!	#VALUE!
ENSG00000274206	NA	0	NA	NA	NA	#VALUE!	#VALUE!
ENSG00000274212	NA	0	NA	NA	NA	#VALUE!	#VALUE!
ENSG00000274216	NA	0	NA	NA	NA	#VALUE!	#VALUE!
ENSG00000274219	LOC100419839	0	NA	NA	NA	#VALUE!	#VALUE!
ENSG00000274228	RNA5SP414	0	NA	NA	NA	#VALUE!	#VALUE!
ENSG00000274230	NA	0	NA	NA	NA	#VALUE!	#VALUE!
ENSG00000274231	NA	0	NA	NA	NA	#VALUE!	#VALUE!
ENSG00000274234	RN7SL818P	0	NA	NA	NA	#VALUE!	#VALUE!
ENSG00000274235	NA	0	NA	NA	NA	#VALUE!	#VALUE!
ENSG00000274242	NA	0	NA	NA	NA	#VALUE!	#VALUE!
ENSG00000274256	NA	0	NA	NA	NA	#VALUE!	#VALUE!
ENSG00000274258	MIR6728	0	NA	NA	NA	#VALUE!	#VALUE!
ENSG00000274263	MIR7702	0	NA	NA	NA	#VALUE!	#VALUE!
ENSG00000274276	LOC102724560	0	NA	NA	NA	#VALUE!	#VALUE!
ENSG00000274279	NA	0	NA	NA	NA	#VALUE!	#VALUE!
ENSG00000274280	MIR6069	0	NA	NA	NA	#VALUE!	#VALUE!
ENSG00000274282	NA	0	NA	NA	NA	#VALUE!	#VALUE!
ENSG00000274284	NA	0	NA	NA	NA	#VALUE!	#VALUE!
ENSG00000274293	NA	0	NA	NA	NA	#VALUE!	#VALUE!
ENSG00000274299	NA	0	NA	NA	NA	#VALUE!	#VALUE!
ENSG00000274300	MIR6864	0	NA	NA	NA	#VALUE!	#VALUE!
ENSG00000274303	NA	0	NA	NA	NA	#VALUE!	#VALUE!
ENSG00000274306	MIR5088	0	NA	NA	NA	#VALUE!	#VALUE!
ENSG00000274309	SNORA71E	0	NA	NA	NA	#VALUE!	#VALUE!
ENSG00000274310	NA	0	NA	NA	NA	#VALUE!	#VALUE!
ENSG00000274314	MIR6749	0	NA	NA	NA	#VALUE!	#VALUE!
ENSG00000274316	NA	0	NA	NA	NA	#VALUE!	#VALUE!
ENSG00000274321	NA	0	NA	NA	NA	#VALUE!	#VALUE!
ENSG00000274326	NA	0	NA	NA	NA	#VALUE!	#VALUE!
ENSG00000274328	NA	0	NA	NA	NA	#VALUE!	#VALUE!
ENSG00000274331	NA	0	NA	NA	NA	#VALUE!	#VALUE!
ENSG00000274342	NA	0	NA	NA	NA	#VALUE!	#VALUE!
ENSG00000274343	NA	0	NA	NA	NA	#VALUE!	#VALUE!
ENSG00000274344	NA	0	NA	NA	NA	#VALUE!	#VALUE!
ENSG00000274347	NA	0	NA	NA	NA	#VALUE!	#VALUE!
ENSG00000274350	RN7SL853P	0	NA	NA	NA	#VALUE!	#VALUE!
ENSG00000274353	NA	0	NA	NA	NA	#VALUE!	#VALUE!
ENSG00000274355	NA	0	NA	NA	NA	#VALUE!	#VALUE!
ENSG00000274356	NA	0	NA	NA	NA	#VALUE!	#VALUE!
ENSG00000274357	NA	0	NA	NA	NA	#VALUE!	#VALUE!
ENSG00000274365	NA	0	NA	NA	NA	#VALUE!	#VALUE!
ENSG00000274369	GRAMD4P4	0	NA	NA	NA	#VALUE!	#VALUE!
ENSG00000274379	NA	0	NA	NA	NA	#VALUE!	#VALUE!
ENSG00000274380	MIR6801	0	NA	NA	NA	#VALUE!	#VALUE!
ENSG00000274381	NA	0	NA	NA	NA	#VALUE!	#VALUE!
ENSG00000274385	LOC124904986	0	NA	NA	NA	#VALUE!	#VALUE!
ENSG00000274387	NA	0	NA	NA	NA	#VALUE!	#VALUE!
ENSG00000274390	MIR6885	0	NA	NA	NA	#VALUE!	#VALUE!
ENSG00000274391	TPTE	0	NA	NA	NA	#VALUE!	#VALUE!
ENSG00000274396	NA	0	NA	NA	NA	#VALUE!	#VALUE!
ENSG00000274397	NA	0	NA	NA	NA	#VALUE!	#VALUE!
ENSG00000274398	LOC100533728	0	NA	NA	NA	#VALUE!	#VALUE!
ENSG00000274408	RNA5SP536	0	NA	NA	NA	#VALUE!	#VALUE!
ENSG00000274409	NA	0	NA	NA	NA	#VALUE!	#VALUE!
ENSG00000274415	NA	0	NA	NA	NA	#VALUE!	#VALUE!
ENSG00000274417	MIR6515	0	NA	NA	NA	#VALUE!	#VALUE!
ENSG00000274424	RN7SL196P	0	NA	NA	NA	#VALUE!	#VALUE!
ENSG00000274432	LOC124904137	0	NA	NA	NA	#VALUE!	#VALUE!
ENSG00000274441	NA	0	NA	NA	NA	#VALUE!	#VALUE!
ENSG00000274445	NA	0	NA	NA	NA	#VALUE!	#VALUE!
ENSG00000274446	NA	0	NA	NA	NA	#VALUE!	#VALUE!
ENSG00000274450	LOC124900456	0	NA	NA	NA	#VALUE!	#VALUE!
ENSG00000274451	LOC100421330	0	NA	NA	NA	#VALUE!	#VALUE!
ENSG00000274458	LOC124900298	0	NA	NA	NA	#VALUE!	#VALUE!
ENSG00000274459	NA	0	NA	NA	NA	#VALUE!	#VALUE!
ENSG00000274466	MIR1273H	0	NA	NA	NA	#VALUE!	#VALUE!
ENSG00000274467	RNA5SP257	0	NA	NA	NA	#VALUE!	#VALUE!
ENSG00000274468	NA	0	NA	NA	NA	#VALUE!	#VALUE!
ENSG00000274469	LINC01746	0	NA	NA	NA	#VALUE!	#VALUE!
ENSG00000274472	NA	0	NA	NA	NA	#VALUE!	#VALUE!
ENSG00000274478	NA	0	NA	NA	NA	#VALUE!	#VALUE!
ENSG00000274481	NA	0	NA	NA	NA	#VALUE!	#VALUE!
ENSG00000274484	NA	0	NA	NA	NA	#VALUE!	#VALUE!
ENSG00000274486	LOC100420802	0	NA	NA	NA	#VALUE!	#VALUE!
ENSG00000274487	NA	0	NA	NA	NA	#VALUE!	#VALUE!
ENSG00000274489	MRPS7P1	0	NA	NA	NA	#VALUE!	#VALUE!
ENSG00000274491	NA	0	NA	NA	NA	#VALUE!	#VALUE!
ENSG00000274493	MRPS17P5	0	NA	NA	NA	#VALUE!	#VALUE!
ENSG00000274494	MIR6832	0	NA	NA	NA	#VALUE!	#VALUE!
ENSG00000274500	NA	0	NA	NA	NA	#VALUE!	#VALUE!
ENSG00000274502	NA	0	NA	NA	NA	#VALUE!	#VALUE!
ENSG00000274508	NA	0	NA	NA	NA	#VALUE!	#VALUE!
ENSG00000274510	NA	0	NA	NA	NA	#VALUE!	#VALUE!
ENSG00000274516	NA	0	NA	NA	NA	#VALUE!	#VALUE!
ENSG00000274520	NA	0	NA	NA	NA	#VALUE!	#VALUE!
ENSG00000274532	NA	0	NA	NA	NA	#VALUE!	#VALUE!
ENSG00000274535	LOC124900178	0	NA	NA	NA	#VALUE!	#VALUE!
ENSG00000274536	MIR223HG	0	NA	NA	NA	#VALUE!	#VALUE!
ENSG00000274541	NA	0	NA	NA	NA	#VALUE!	#VALUE!
ENSG00000274544	SNORD28	0	NA	NA	NA	#VALUE!	#VALUE!
ENSG00000274547	NA	0	NA	NA	NA	#VALUE!	#VALUE!
ENSG00000274551	NA	0	NA	NA	NA	#VALUE!	#VALUE!
ENSG00000274552	MIR6889	0	NA	NA	NA	#VALUE!	#VALUE!
ENSG00000274553	NA	0	NA	NA	NA	#VALUE!	#VALUE!
ENSG00000274559	LOC102724334	0	NA	NA	NA	#VALUE!	#VALUE!
ENSG00000274562	NA	0	NA	NA	NA	#VALUE!	#VALUE!
ENSG00000274568	RN7SL545P	0	NA	NA	NA	#VALUE!	#VALUE!
ENSG00000274572	ZYXP1	0	NA	NA	NA	#VALUE!	#VALUE!
ENSG00000274576	IGHV2-70	0	NA	NA	NA	#VALUE!	#VALUE!
ENSG00000274579	NA	0	NA	NA	NA	#VALUE!	#VALUE!
ENSG00000274582	NA	0	NA	NA	NA	#VALUE!	#VALUE!
ENSG00000274583	NA	0	NA	NA	NA	#VALUE!	#VALUE!
ENSG00000274585	RNU2-1	0	NA	NA	NA	#VALUE!	#VALUE!
ENSG00000274589	NA	0	NA	NA	NA	#VALUE!	#VALUE!
ENSG00000274599	DUX4L24	0	NA	NA	NA	#VALUE!	#VALUE!
ENSG00000274601	NA	0	NA	NA	NA	#VALUE!	#VALUE!
ENSG00000274602	NA	0.911232	1.49804	3.00513	0.498495	#VALUE!	#VALUE!
ENSG00000274603	NA	0	NA	NA	NA	#VALUE!	#VALUE!
ENSG00000274606	NA	0	NA	NA	NA	#VALUE!	#VALUE!
ENSG00000274607	RNU6-866P	0	NA	NA	NA	#VALUE!	#VALUE!
ENSG00000274612	BNIP3P14	0	NA	NA	NA	#VALUE!	#VALUE!
ENSG00000274614	SALL4P4	0	NA	NA	NA	#VALUE!	#VALUE!
ENSG00000274617	NA	0	NA	NA	NA	#VALUE!	#VALUE!
ENSG00000274618	H4C6	0	NA	NA	NA	#VALUE!	#VALUE!
ENSG00000274620	MIR378J	0	NA	NA	NA	#VALUE!	#VALUE!
ENSG00000274621	MIR6867	0	NA	NA	NA	#VALUE!	#VALUE!
ENSG00000274625	LOC124905174	0	NA	NA	NA	#VALUE!	#VALUE!
ENSG00000274628	NA	0	NA	NA	NA	#VALUE!	#VALUE!
ENSG00000274631	NA	0	NA	NA	NA	#VALUE!	#VALUE!
ENSG00000274632	RN7SL719P	0	NA	NA	NA	#VALUE!	#VALUE!
ENSG00000274637	NA	0	NA	NA	NA	#VALUE!	#VALUE!
ENSG00000274640	SNORD109A	0	NA	NA	NA	#VALUE!	#VALUE!
ENSG00000274647	NA	0	NA	NA	NA	#VALUE!	#VALUE!
ENSG00000274649	NA	0	NA	NA	NA	#VALUE!	#VALUE!
ENSG00000274655	NA	0	NA	NA	NA	#VALUE!	#VALUE!
ENSG00000274656	RN7SL625P	0	NA	NA	NA	#VALUE!	#VALUE!
ENSG00000274660	NA	0	NA	NA	NA	#VALUE!	#VALUE!
ENSG00000274662	RN7SKP236	0	NA	NA	NA	#VALUE!	#VALUE!
ENSG00000274663	RNA5SP526	0	NA	NA	NA	#VALUE!	#VALUE!
ENSG00000274664	NA	0	NA	NA	NA	#VALUE!	#VALUE!
ENSG00000274666	NA	0	NA	NA	NA	#VALUE!	#VALUE!
ENSG00000274670	NA	0	NA	NA	NA	#VALUE!	#VALUE!
ENSG00000274685	NA	0	NA	NA	NA	#VALUE!	#VALUE!
ENSG00000274686	NA	0	NA	NA	NA	#VALUE!	#VALUE!
ENSG00000274688	NA	0	NA	NA	NA	#VALUE!	#VALUE!
ENSG00000274691	NA	0	NA	NA	NA	#VALUE!	#VALUE!
ENSG00000274693	NA	0	NA	NA	NA	#VALUE!	#VALUE!
ENSG00000274697	MIR6761	0	NA	NA	NA	#VALUE!	#VALUE!
ENSG00000274701	NA	0	NA	NA	NA	#VALUE!	#VALUE!
ENSG00000274702	NA	0	NA	NA	NA	#VALUE!	#VALUE!
ENSG00000274704	NA	0	NA	NA	NA	#VALUE!	#VALUE!
ENSG00000274705	MIR486-1	0	NA	NA	NA	#VALUE!	#VALUE!
ENSG00000274709	NA	0	NA	NA	NA	#VALUE!	#VALUE!
ENSG00000274711	NA	0	NA	NA	NA	#VALUE!	#VALUE!
ENSG00000274713	MIR7974	0	NA	NA	NA	#VALUE!	#VALUE!
ENSG00000274716	NA	0	NA	NA	NA	#VALUE!	#VALUE!
ENSG00000274721	NA	0	NA	NA	NA	#VALUE!	#VALUE!
ENSG00000274730	NA	0	NA	NA	NA	#VALUE!	#VALUE!
ENSG00000274732	NA	0	NA	NA	NA	#VALUE!	#VALUE!
ENSG00000274740	NA	0	NA	NA	NA	#VALUE!	#VALUE!
ENSG00000274742	NA	0	NA	NA	NA	#VALUE!	#VALUE!
ENSG00000274747	RN7SL627P	0	NA	NA	NA	#VALUE!	#VALUE!
ENSG00000274748	NA	0	NA	NA	NA	#VALUE!	#VALUE!
ENSG00000274749	KRTAP7-1	0	NA	NA	NA	#VALUE!	#VALUE!
ENSG00000274752	TRBV12-3	0	NA	NA	NA	#VALUE!	#VALUE!
ENSG00000274755	NA	0	NA	NA	NA	#VALUE!	#VALUE!
ENSG00000274759	RNA5SP527	0	NA	NA	NA	#VALUE!	#VALUE!
ENSG00000274760	NA	0	NA	NA	NA	#VALUE!	#VALUE!
ENSG00000274764	PRAMEF27	0	NA	NA	NA	#VALUE!	#VALUE!
ENSG00000274766	NA	0	NA	NA	NA	#VALUE!	#VALUE!
ENSG00000274770	MIR6128	0	NA	NA	NA	#VALUE!	#VALUE!
ENSG00000274772	NA	0	NA	NA	NA	#VALUE!	#VALUE!
ENSG00000274775	NA	0	NA	NA	NA	#VALUE!	#VALUE!
ENSG00000274777	NA	0	NA	NA	NA	#VALUE!	#VALUE!
ENSG00000274790	NA	0	NA	NA	NA	#VALUE!	#VALUE!
ENSG00000274798	NA	0	NA	NA	NA	#VALUE!	#VALUE!
ENSG00000274800	NA	0	NA	NA	NA	#VALUE!	#VALUE!
ENSG00000274805	MIR6768	0	NA	NA	NA	#VALUE!	#VALUE!
ENSG00000274809	MIR6078	0	NA	NA	NA	#VALUE!	#VALUE!
ENSG00000274813	NA	0	NA	NA	NA	#VALUE!	#VALUE!
ENSG00000274814	NA	0	NA	NA	NA	#VALUE!	#VALUE!
ENSG00000274816	MIR6772	0	NA	NA	NA	#VALUE!	#VALUE!
ENSG00000274817	NA	0	NA	NA	NA	#VALUE!	#VALUE!
ENSG00000274819	NA	0	NA	NA	NA	#VALUE!	#VALUE!
ENSG00000274820	NA	0	NA	NA	NA	#VALUE!	#VALUE!
ENSG00000274822	MIR6762	0	NA	NA	NA	#VALUE!	#VALUE!
ENSG00000274823	NA	0	NA	NA	NA	#VALUE!	#VALUE!
ENSG00000274824	MIR7152	0	NA	NA	NA	#VALUE!	#VALUE!
ENSG00000274827	NA	0	NA	NA	NA	#VALUE!	#VALUE!
ENSG00000274832	NA	0	NA	NA	NA	#VALUE!	#VALUE!
ENSG00000274835	NA	0	NA	NA	NA	#VALUE!	#VALUE!
ENSG00000274836	NA	0	NA	NA	NA	#VALUE!	#VALUE!
ENSG00000274837	NA	0	NA	NA	NA	#VALUE!	#VALUE!
ENSG00000274838	MIR6788	0	NA	NA	NA	#VALUE!	#VALUE!
ENSG00000274841	NA	0	NA	NA	NA	#VALUE!	#VALUE!
ENSG00000274844	NA	0	NA	NA	NA	#VALUE!	#VALUE!
ENSG00000274848	NA	0	NA	NA	NA	#VALUE!	#VALUE!
ENSG00000274852	RN7SL422P	0	NA	NA	NA	#VALUE!	#VALUE!
ENSG00000274855	NA	0	NA	NA	NA	#VALUE!	#VALUE!
ENSG00000274860	NA	0	NA	NA	NA	#VALUE!	#VALUE!
ENSG00000274863	NA	0	NA	NA	NA	#VALUE!	#VALUE!
ENSG00000274864	NA	0	NA	NA	NA	#VALUE!	#VALUE!
ENSG00000274866	NA	0	NA	NA	NA	#VALUE!	#VALUE!
ENSG00000274867	LOC100421158	0	NA	NA	NA	#VALUE!	#VALUE!
ENSG00000274868	NA	0	NA	NA	NA	#VALUE!	#VALUE!
ENSG00000274878	NA	0	NA	NA	NA	#VALUE!	#VALUE!
ENSG00000274879	NA	0	NA	NA	NA	#VALUE!	#VALUE!
ENSG00000274883	NA	0	NA	NA	NA	#VALUE!	#VALUE!
ENSG00000274884	NA	0	NA	NA	NA	#VALUE!	#VALUE!
ENSG00000274886	NA	0	NA	NA	NA	#VALUE!	#VALUE!
ENSG00000274899	TRIM60P12Y	0	NA	NA	NA	#VALUE!	#VALUE!
ENSG00000274901	OR4W1P	0	NA	NA	NA	#VALUE!	#VALUE!
ENSG00000274903	NA	0	NA	NA	NA	#VALUE!	#VALUE!
ENSG00000274915	NA	0	NA	NA	NA	#VALUE!	#VALUE!
ENSG00000274919	NA	0	NA	NA	NA	#VALUE!	#VALUE!
ENSG00000274923	NA	0	NA	NA	NA	#VALUE!	#VALUE!
ENSG00000274930	NA	0	NA	NA	NA	#VALUE!	#VALUE!
ENSG00000274932	MIR7150	0	NA	NA	NA	#VALUE!	#VALUE!
ENSG00000274934	NA	0	NA	NA	NA	#VALUE!	#VALUE!
ENSG00000274940	MIR8083	0	NA	NA	NA	#VALUE!	#VALUE!
ENSG00000274944	NA	0	NA	NA	NA	#VALUE!	#VALUE!
ENSG00000274954	NA	0	NA	NA	NA	#VALUE!	#VALUE!
ENSG00000274962	TEX28P1	0	NA	NA	NA	#VALUE!	#VALUE!
ENSG00000274963	RN7SL600P	0	NA	NA	NA	#VALUE!	#VALUE!
ENSG00000274967	NA	0	NA	NA	NA	#VALUE!	#VALUE!
ENSG00000274969	MIR6771	0	NA	NA	NA	#VALUE!	#VALUE!
ENSG00000274970	LOC100419641	0	NA	NA	NA	#VALUE!	#VALUE!
ENSG00000274973	NA	0	NA	NA	NA	#VALUE!	#VALUE!
ENSG00000274975	MIR6735	0	NA	NA	NA	#VALUE!	#VALUE!
ENSG00000274977	NA	0	NA	NA	NA	#VALUE!	#VALUE!
ENSG00000274978	RNU11	0	NA	NA	NA	#VALUE!	#VALUE!
ENSG00000274984	NA	0	NA	NA	NA	#VALUE!	#VALUE!
ENSG00000274985	NA	0	NA	NA	NA	#VALUE!	#VALUE!
ENSG00000274986	MIR6750	0	NA	NA	NA	#VALUE!	#VALUE!
ENSG00000274988	MIR6876	0	NA	NA	NA	#VALUE!	#VALUE!
ENSG00000274994	MIR8056	0	NA	NA	NA	#VALUE!	#VALUE!
ENSG00000274995	NA	0	NA	NA	NA	#VALUE!	#VALUE!
ENSG00000274996	NA	0	NA	NA	NA	#VALUE!	#VALUE!
ENSG00000274998	SNORA17A	0	NA	NA	NA	#VALUE!	#VALUE!
ENSG00000274999	MIR8052	0	NA	NA	NA	#VALUE!	#VALUE!
ENSG00000275001	NA	0	NA	NA	NA	#VALUE!	#VALUE!
ENSG00000275002	ZFAND2AP2	0	NA	NA	NA	#VALUE!	#VALUE!
ENSG00000275006	NA	0	NA	NA	NA	#VALUE!	#VALUE!
ENSG00000275012	NA	0	NA	NA	NA	#VALUE!	#VALUE!
ENSG00000275014	RN7SL166P	0	NA	NA	NA	#VALUE!	#VALUE!
ENSG00000275015	NA	0	NA	NA	NA	#VALUE!	#VALUE!
ENSG00000275024	NA	0	NA	NA	NA	#VALUE!	#VALUE!
ENSG00000275030	RNU6-538P	0	NA	NA	NA	#VALUE!	#VALUE!
ENSG00000275033	NA	0	NA	NA	NA	#VALUE!	#VALUE!
ENSG00000275034	TP53TG3E	0	NA	NA	NA	#VALUE!	#VALUE!
ENSG00000275036	MIR8086	0	NA	NA	NA	#VALUE!	#VALUE!
ENSG00000275043	SNORD25	0	NA	NA	NA	#VALUE!	#VALUE!
ENSG00000275046	NA	0	NA	NA	NA	#VALUE!	#VALUE!
ENSG00000275048	BSNDP1	0	NA	NA	NA	#VALUE!	#VALUE!
ENSG00000275054	NA	0	NA	NA	NA	#VALUE!	#VALUE!
ENSG00000275060	NA	0	NA	NA	NA	#VALUE!	#VALUE!
ENSG00000275061	SEPTIN7P15	0	NA	NA	NA	#VALUE!	#VALUE!
ENSG00000275067	MIR6825	0	NA	NA	NA	#VALUE!	#VALUE!
ENSG00000275068	LOC124902333	0	NA	NA	NA	#VALUE!	#VALUE!
ENSG00000275069	NA	0	NA	NA	NA	#VALUE!	#VALUE!
ENSG00000275071	NA	0	NA	NA	NA	#VALUE!	#VALUE!
ENSG00000275072	SNORD50B	0	NA	NA	NA	#VALUE!	#VALUE!
ENSG00000275075	NA	0	NA	NA	NA	#VALUE!	#VALUE!
ENSG00000275078	NA	0	NA	NA	NA	#VALUE!	#VALUE!
ENSG00000275090	RN7SL296P	0	NA	NA	NA	#VALUE!	#VALUE!
ENSG00000275094	LOC100420569	0	NA	NA	NA	#VALUE!	#VALUE!
ENSG00000275101	MIR6766	0	NA	NA	NA	#VALUE!	#VALUE!
ENSG00000275103	NA	0	NA	NA	NA	#VALUE!	#VALUE!
ENSG00000275107	MIR6782	0	NA	NA	NA	#VALUE!	#VALUE!
ENSG00000275108	LOC124906343	0	NA	NA	NA	#VALUE!	#VALUE!
ENSG00000275109	MIR6504	0	NA	NA	NA	#VALUE!	#VALUE!
ENSG00000275110	NA	0	NA	NA	NA	#VALUE!	#VALUE!
ENSG00000275115	NA	0	NA	NA	NA	#VALUE!	#VALUE!
ENSG00000275119	NA	0	NA	NA	NA	#VALUE!	#VALUE!
ENSG00000275121	NA	0	NA	NA	NA	#VALUE!	#VALUE!
ENSG00000275126	H4C13	0	NA	NA	NA	#VALUE!	#VALUE!
ENSG00000275127	SNORD116-22	0	NA	NA	NA	#VALUE!	#VALUE!
ENSG00000275128	RN7SL203P	0	NA	NA	NA	#VALUE!	#VALUE!
ENSG00000275130	NA	0	NA	NA	NA	#VALUE!	#VALUE!
ENSG00000275134	NA	0	NA	NA	NA	#VALUE!	#VALUE!
ENSG00000275138	NA	0	NA	NA	NA	#VALUE!	#VALUE!
ENSG00000275139	NA	0	NA	NA	NA	#VALUE!	#VALUE!
ENSG00000275141	MIR6888	0	NA	NA	NA	#VALUE!	#VALUE!
ENSG00000275146	NA	0	NA	NA	NA	#VALUE!	#VALUE!
ENSG00000275154	LOC124903436	0	NA	NA	NA	#VALUE!	#VALUE!
ENSG00000275157	NA	0	NA	NA	NA	#VALUE!	#VALUE!
ENSG00000275158	TRBV12-5	0	NA	NA	NA	#VALUE!	#VALUE!
ENSG00000275161	NA	0	NA	NA	NA	#VALUE!	#VALUE!
ENSG00000275166	MIR6814	0	NA	NA	NA	#VALUE!	#VALUE!
ENSG00000275167	MIR6815	0	NA	NA	NA	#VALUE!	#VALUE!
ENSG00000275170	FRG2MP	0	NA	NA	NA	#VALUE!	#VALUE!
ENSG00000275173	LOC105371757	0	NA	NA	NA	#VALUE!	#VALUE!
ENSG00000275174	LOC124900632	0	NA	NA	NA	#VALUE!	#VALUE!
ENSG00000275186	NA	0	NA	NA	NA	#VALUE!	#VALUE!
ENSG00000275194	FAM9CP1	0	NA	NA	NA	#VALUE!	#VALUE!
ENSG00000275201	NA	0	NA	NA	NA	#VALUE!	#VALUE!
ENSG00000275206	NA	0	NA	NA	NA	#VALUE!	#VALUE!
ENSG00000275207	MIR6740	0	NA	NA	NA	#VALUE!	#VALUE!
ENSG00000275208	MIR6745	0	NA	NA	NA	#VALUE!	#VALUE!
ENSG00000275210	NA	0	NA	NA	NA	#VALUE!	#VALUE!
ENSG00000275213	NA	0	NA	NA	NA	#VALUE!	#VALUE!
ENSG00000275215	RNA5-8SN3	0	NA	NA	NA	#VALUE!	#VALUE!
ENSG00000275219	LOC124904138	0	NA	NA	NA	#VALUE!	#VALUE!
ENSG00000275222	NA	0	NA	NA	NA	#VALUE!	#VALUE!
ENSG00000275226	LINC00547	0	NA	NA	NA	#VALUE!	#VALUE!
ENSG00000275227	NA	0	NA	NA	NA	#VALUE!	#VALUE!
ENSG00000275229	RNU1-68P	0	NA	NA	NA	#VALUE!	#VALUE!
ENSG00000275230	RN7SL544P	0	NA	NA	NA	#VALUE!	#VALUE!
ENSG00000275231	NA	0	NA	NA	NA	#VALUE!	#VALUE!
ENSG00000275238	MIR4734	0	NA	NA	NA	#VALUE!	#VALUE!
ENSG00000275243	TRBV16	0	NA	NA	NA	#VALUE!	#VALUE!
ENSG00000275248	NA	0	NA	NA	NA	#VALUE!	#VALUE!
ENSG00000275250	NA	0	NA	NA	NA	#VALUE!	#VALUE!
ENSG00000275254	NA	0	NA	NA	NA	#VALUE!	#VALUE!
ENSG00000275256	MRPS31P1	0	NA	NA	NA	#VALUE!	#VALUE!
ENSG00000275259	MIR6511A1	0	NA	NA	NA	#VALUE!	#VALUE!
ENSG00000275266	NA	0	NA	NA	NA	#VALUE!	#VALUE!
ENSG00000275268	LOC124905265	0	NA	NA	NA	#VALUE!	#VALUE!
ENSG00000275273	MIR6780A	0	NA	NA	NA	#VALUE!	#VALUE!
ENSG00000275278	NA	0	NA	NA	NA	#VALUE!	#VALUE!
ENSG00000275280	NA	0	NA	NA	NA	#VALUE!	#VALUE!
ENSG00000275285	NA	0	NA	NA	NA	#VALUE!	#VALUE!
ENSG00000275286	NA	0	NA	NA	NA	#VALUE!	#VALUE!
ENSG00000275287	NA	0	NA	NA	NA	#VALUE!	#VALUE!
ENSG00000275293	NA	0	NA	NA	NA	#VALUE!	#VALUE!
ENSG00000275295	LOC100419775	0	NA	NA	NA	#VALUE!	#VALUE!
ENSG00000275296	NA	0	NA	NA	NA	#VALUE!	#VALUE!
ENSG00000275305	RNA5SP528	0	NA	NA	NA	#VALUE!	#VALUE!
ENSG00000275307	NA	0	NA	NA	NA	#VALUE!	#VALUE!
ENSG00000275310	NA	0	NA	NA	NA	#VALUE!	#VALUE!
ENSG00000275312	NA	0	NA	NA	NA	#VALUE!	#VALUE!
ENSG00000275314	NA	0	NA	NA	NA	#VALUE!	#VALUE!
ENSG00000275315	NA	0	NA	NA	NA	#VALUE!	#VALUE!
ENSG00000275320	NA	0	NA	NA	NA	#VALUE!	#VALUE!
ENSG00000275328	NA	0	NA	NA	NA	#VALUE!	#VALUE!
ENSG00000275334	MIR5787	0	NA	NA	NA	#VALUE!	#VALUE!
ENSG00000275335	MIR8088	0	NA	NA	NA	#VALUE!	#VALUE!
ENSG00000275337	RN7SL680P	0	NA	NA	NA	#VALUE!	#VALUE!
ENSG00000275339	NA	0	NA	NA	NA	#VALUE!	#VALUE!
ENSG00000275344	MIR6503	0	NA	NA	NA	#VALUE!	#VALUE!
ENSG00000275348	NA	0	NA	NA	NA	#VALUE!	#VALUE!
ENSG00000275350	TUBB6P1	0	NA	NA	NA	#VALUE!	#VALUE!
ENSG00000275352	NA	0	NA	NA	NA	#VALUE!	#VALUE!
ENSG00000275355	NA	0	NA	NA	NA	#VALUE!	#VALUE!
ENSG00000275356	LINC03043	0	NA	NA	NA	#VALUE!	#VALUE!
ENSG00000275358	LOC124904882	0	NA	NA	NA	#VALUE!	#VALUE!
ENSG00000275359	NA	0	NA	NA	NA	#VALUE!	#VALUE!
ENSG00000275360	MIR6868	0	NA	NA	NA	#VALUE!	#VALUE!
ENSG00000275361	NA	0	NA	NA	NA	#VALUE!	#VALUE!
ENSG00000275362	NA	0	NA	NA	NA	#VALUE!	#VALUE!
ENSG00000275363	NA	0	NA	NA	NA	#VALUE!	#VALUE!
ENSG00000275372	NA	0	NA	NA	NA	#VALUE!	#VALUE!
ENSG00000275373	MIR6124	0	NA	NA	NA	#VALUE!	#VALUE!
ENSG00000275377	MIR1299	0	NA	NA	NA	#VALUE!	#VALUE!
ENSG00000275379	H3C11	0	NA	NA	NA	#VALUE!	#VALUE!
ENSG00000275381	NA	0	NA	NA	NA	#VALUE!	#VALUE!
ENSG00000275386	NA	0	NA	NA	NA	#VALUE!	#VALUE!
ENSG00000275387	NA	0	NA	NA	NA	#VALUE!	#VALUE!
ENSG00000275391	MIR6770-3	0	NA	NA	NA	#VALUE!	#VALUE!
ENSG00000275406	NA	0	NA	NA	NA	#VALUE!	#VALUE!
ENSG00000275411	MIR6882	0	NA	NA	NA	#VALUE!	#VALUE!
ENSG00000275414	NA	0	NA	NA	NA	#VALUE!	#VALUE!
ENSG00000275417	NA	0	NA	NA	NA	#VALUE!	#VALUE!
ENSG00000275418	LINC03110	0	NA	NA	NA	#VALUE!	#VALUE!
ENSG00000275419	NA	0	NA	NA	NA	#VALUE!	#VALUE!
ENSG00000275423	VN1R18P	0	NA	NA	NA	#VALUE!	#VALUE!
ENSG00000275429	MIR6862-1	0	NA	NA	NA	#VALUE!	#VALUE!
ENSG00000275432	YPEL5P4	0	NA	NA	NA	#VALUE!	#VALUE!
ENSG00000275448	NA	0	NA	NA	NA	#VALUE!	#VALUE!
ENSG00000275449	MIR6859-3	0	NA	NA	NA	#VALUE!	#VALUE!
ENSG00000275451	MIR6085	0	NA	NA	NA	#VALUE!	#VALUE!
ENSG00000275453	MIR548O2	0	NA	NA	NA	#VALUE!	#VALUE!
ENSG00000275455	MIR7852	0	NA	NA	NA	#VALUE!	#VALUE!
ENSG00000275458	MIR6809	0	NA	NA	NA	#VALUE!	#VALUE!
ENSG00000275460	NA	0	NA	NA	NA	#VALUE!	#VALUE!
ENSG00000275461	NA	0	NA	NA	NA	#VALUE!	#VALUE!
ENSG00000275464	LOC102724159	0	NA	NA	NA	#VALUE!	#VALUE!
ENSG00000275469	MIR6130	0	NA	NA	NA	#VALUE!	#VALUE!
ENSG00000275475	IGHV3-54	0	NA	NA	NA	#VALUE!	#VALUE!
ENSG00000275480	NA	0	NA	NA	NA	#VALUE!	#VALUE!
ENSG00000275488	LOC100419830	0	NA	NA	NA	#VALUE!	#VALUE!
ENSG00000275490	NA	0	NA	NA	NA	#VALUE!	#VALUE!
ENSG00000275497	NA	0	NA	NA	NA	#VALUE!	#VALUE!
ENSG00000275502	NA	0	NA	NA	NA	#VALUE!	#VALUE!
ENSG00000275503	NA	0	NA	NA	NA	#VALUE!	#VALUE!
ENSG00000275504	RNU7-42P	0	NA	NA	NA	#VALUE!	#VALUE!
ENSG00000275506	H3P25	0	NA	NA	NA	#VALUE!	#VALUE!
ENSG00000275508	NA	0	NA	NA	NA	#VALUE!	#VALUE!
ENSG00000275515	NA	0	NA	NA	NA	#VALUE!	#VALUE!
ENSG00000275518	MIR6718	0	NA	NA	NA	#VALUE!	#VALUE!
ENSG00000275519	MIR6804	0	NA	NA	NA	#VALUE!	#VALUE!
ENSG00000275523	MIR6508	0	NA	NA	NA	#VALUE!	#VALUE!
ENSG00000275524	SNORD115-26	0	NA	NA	NA	#VALUE!	#VALUE!
ENSG00000275529	SNORD116-4	0	NA	NA	NA	#VALUE!	#VALUE!
ENSG00000275540	NA	0	NA	NA	NA	#VALUE!	#VALUE!
ENSG00000275547	NA	0	NA	NA	NA	#VALUE!	#VALUE!
ENSG00000275550	NA	0	NA	NA	NA	#VALUE!	#VALUE!
ENSG00000275562	SEPTIN7P12	0	NA	NA	NA	#VALUE!	#VALUE!
ENSG00000275563	LOC100508046	0	NA	NA	NA	#VALUE!	#VALUE!
ENSG00000275567	NA	0	NA	NA	NA	#VALUE!	#VALUE!
ENSG00000275572	GRIFIN	0	NA	NA	NA	#VALUE!	#VALUE!
ENSG00000275582	NA	0	NA	NA	NA	#VALUE!	#VALUE!
ENSG00000275586	NA	0	NA	NA	NA	#VALUE!	#VALUE!
ENSG00000275588	RN7SL341P	0	NA	NA	NA	#VALUE!	#VALUE!
ENSG00000275589	NA	0	NA	NA	NA	#VALUE!	#VALUE!
ENSG00000275592	NA	0	NA	NA	NA	#VALUE!	#VALUE!
ENSG00000275598	LOC100533643	0	NA	NA	NA	#VALUE!	#VALUE!
ENSG00000275607	WDR53P1	0	NA	NA	NA	#VALUE!	#VALUE!
ENSG00000275609	NA	0	NA	NA	NA	#VALUE!	#VALUE!
ENSG00000275610	DUX4L21	0	NA	NA	NA	#VALUE!	#VALUE!
ENSG00000275612	NA	0	NA	NA	NA	#VALUE!	#VALUE!
ENSG00000275625	NA	0	NA	NA	NA	#VALUE!	#VALUE!
ENSG00000275628	LOC100506103	0	NA	NA	NA	#VALUE!	#VALUE!
ENSG00000275631	LOC124905061	0	NA	NA	NA	#VALUE!	#VALUE!
ENSG00000275635	LOC124905170	0	NA	NA	NA	#VALUE!	#VALUE!
ENSG00000275640	MIR6793	0	NA	NA	NA	#VALUE!	#VALUE!
ENSG00000275642	NA	0	NA	NA	NA	#VALUE!	#VALUE!
ENSG00000275643	RBM22P6	0	NA	NA	NA	#VALUE!	#VALUE!
ENSG00000275646	NA	0	NA	NA	NA	#VALUE!	#VALUE!
ENSG00000275649	NA	0	NA	NA	NA	#VALUE!	#VALUE!
ENSG00000275651	MIR6851	0	NA	NA	NA	#VALUE!	#VALUE!
ENSG00000275652	MIR6796	0	NA	NA	NA	#VALUE!	#VALUE!
ENSG00000275654	NA	0	NA	NA	NA	#VALUE!	#VALUE!
ENSG00000275656	NA	0	NA	NA	NA	#VALUE!	#VALUE!
ENSG00000275662	SNORD112	0	NA	NA	NA	#VALUE!	#VALUE!
ENSG00000275663	H4C7	0	NA	NA	NA	#VALUE!	#VALUE!
ENSG00000275664	NA	0	NA	NA	NA	#VALUE!	#VALUE!
ENSG00000275666	NA	0	NA	NA	NA	#VALUE!	#VALUE!
ENSG00000275667	MIR6839	0	NA	NA	NA	#VALUE!	#VALUE!
ENSG00000275669	MIR6744	0	NA	NA	NA	#VALUE!	#VALUE!
ENSG00000275670	MIR8076	0	NA	NA	NA	#VALUE!	#VALUE!
ENSG00000275675	NA	0	NA	NA	NA	#VALUE!	#VALUE!
ENSG00000275676	NA	0	NA	NA	NA	#VALUE!	#VALUE!
ENSG00000275681	NA	0	NA	NA	NA	#VALUE!	#VALUE!
ENSG00000275689	NA	0	NA	NA	NA	#VALUE!	#VALUE!
ENSG00000275691	NA	0	NA	NA	NA	#VALUE!	#VALUE!
ENSG00000275692	MIR6724-4	0	NA	NA	NA	#VALUE!	#VALUE!
ENSG00000275693	NA	0	NA	NA	NA	#VALUE!	#VALUE!
ENSG00000275695	UBE2Q2P6	0	NA	NA	NA	#VALUE!	#VALUE!
ENSG00000275696	NA	0	NA	NA	NA	#VALUE!	#VALUE!
ENSG00000275708	MIR3648-1	0	NA	NA	NA	#VALUE!	#VALUE!
ENSG00000275710	NA	0	NA	NA	NA	#VALUE!	#VALUE!
ENSG00000275711	MIR6795	0	NA	NA	NA	#VALUE!	#VALUE!
ENSG00000275725	NA	0	NA	NA	NA	#VALUE!	#VALUE!
ENSG00000275726	MIR6088	0	NA	NA	NA	#VALUE!	#VALUE!
ENSG00000275733	NA	0	NA	NA	NA	#VALUE!	#VALUE!
ENSG00000275743	TRBV14	0	NA	NA	NA	#VALUE!	#VALUE!
ENSG00000275745	NA	0	NA	NA	NA	#VALUE!	#VALUE!
ENSG00000275747	IGHV3-79	0	NA	NA	NA	#VALUE!	#VALUE!
ENSG00000275756	NA	0	NA	NA	NA	#VALUE!	#VALUE!
ENSG00000275768	SLC2AXP1	0	NA	NA	NA	#VALUE!	#VALUE!
ENSG00000275770	MIR6505	0	NA	NA	NA	#VALUE!	#VALUE!
ENSG00000275771	OR4G6P	0	NA	NA	NA	#VALUE!	#VALUE!
ENSG00000275773	NA	0	NA	NA	NA	#VALUE!	#VALUE!
ENSG00000275776	RN7SL185P	0	NA	NA	NA	#VALUE!	#VALUE!
ENSG00000275785	NA	0	NA	NA	NA	#VALUE!	#VALUE!
ENSG00000275787	NA	0	NA	NA	NA	#VALUE!	#VALUE!
ENSG00000275788	NA	0	NA	NA	NA	#VALUE!	#VALUE!
ENSG00000275789	MIR8064	0	NA	NA	NA	#VALUE!	#VALUE!
ENSG00000275791	TRBV10-3	0	NA	NA	NA	#VALUE!	#VALUE!
ENSG00000275800	NA	0	NA	NA	NA	#VALUE!	#VALUE!
ENSG00000275801	NA	0	NA	NA	NA	#VALUE!	#VALUE!
ENSG00000275810	MIR8082	0	NA	NA	NA	#VALUE!	#VALUE!
ENSG00000275811	NA	0	NA	NA	NA	#VALUE!	#VALUE!
ENSG00000275816	MIR6500	0	NA	NA	NA	#VALUE!	#VALUE!
ENSG00000275818	MIR6818	0	NA	NA	NA	#VALUE!	#VALUE!
ENSG00000275823	NA	0	NA	NA	NA	#VALUE!	#VALUE!
ENSG00000275826	NA	0	NA	NA	NA	#VALUE!	#VALUE!
ENSG00000275827	NA	0	NA	NA	NA	#VALUE!	#VALUE!
ENSG00000275828	NA	0	NA	NA	NA	#VALUE!	#VALUE!
ENSG00000275830	LINC03082	0	NA	NA	NA	#VALUE!	#VALUE!
ENSG00000275833	NA	0	NA	NA	NA	#VALUE!	#VALUE!
ENSG00000275834	NA	0	NA	NA	NA	#VALUE!	#VALUE!
ENSG00000275836	MIR6068	0	NA	NA	NA	#VALUE!	#VALUE!
ENSG00000275840	NA	0	NA	NA	NA	#VALUE!	#VALUE!
ENSG00000275842	MIR941-5	0	NA	NA	NA	#VALUE!	#VALUE!
ENSG00000275852	LINC01742	0	NA	NA	NA	#VALUE!	#VALUE!
ENSG00000275853	NA	0	NA	NA	NA	#VALUE!	#VALUE!
ENSG00000275856	NA	0	NA	NA	NA	#VALUE!	#VALUE!
ENSG00000275859	MIR6720	0	NA	NA	NA	#VALUE!	#VALUE!
ENSG00000275860	NA	0	NA	NA	NA	#VALUE!	#VALUE!
ENSG00000275862	HNRNPMP2	0	NA	NA	NA	#VALUE!	#VALUE!
ENSG00000275863	MIR7975	0	NA	NA	NA	#VALUE!	#VALUE!
ENSG00000275866	NA	0	NA	NA	NA	#VALUE!	#VALUE!
ENSG00000275868	MIR8054	0	NA	NA	NA	#VALUE!	#VALUE!
ENSG00000275871	NA	0	NA	NA	NA	#VALUE!	#VALUE!
ENSG00000275874	PICSAR	0	NA	NA	NA	#VALUE!	#VALUE!
ENSG00000275875	NA	0	NA	NA	NA	#VALUE!	#VALUE!
ENSG00000275877	LOC110467523	0	NA	NA	NA	#VALUE!	#VALUE!
ENSG00000275878	RN7SL43P	0	NA	NA	NA	#VALUE!	#VALUE!
ENSG00000275881	NA	0	NA	NA	NA	#VALUE!	#VALUE!
ENSG00000275895	LOC102724594	0	NA	NA	NA	#VALUE!	#VALUE!
ENSG00000275900	NA	0	NA	NA	NA	#VALUE!	#VALUE!
ENSG00000275904	NA	0	NA	NA	NA	#VALUE!	#VALUE!
ENSG00000275905	NA	0	NA	NA	NA	#VALUE!	#VALUE!
ENSG00000275906	NA	0	NA	NA	NA	#VALUE!	#VALUE!
ENSG00000275908	NA	0	NA	NA	NA	#VALUE!	#VALUE!
ENSG00000275909	NA	0	NA	NA	NA	#VALUE!	#VALUE!
ENSG00000275915	NA	0	NA	NA	NA	#VALUE!	#VALUE!
ENSG00000275919	NA	0	NA	NA	NA	#VALUE!	#VALUE!
ENSG00000275923	NA	0	NA	NA	NA	#VALUE!	#VALUE!
ENSG00000275924	MIR6807	0	NA	NA	NA	#VALUE!	#VALUE!
ENSG00000275928	NA	0	NA	NA	NA	#VALUE!	#VALUE!
ENSG00000275930	NA	0	NA	NA	NA	#VALUE!	#VALUE!
ENSG00000275933	NA	0	NA	NA	NA	#VALUE!	#VALUE!
ENSG00000275940	MRPL57P3	0	NA	NA	NA	#VALUE!	#VALUE!
ENSG00000275942	NA	0	NA	NA	NA	#VALUE!	#VALUE!
ENSG00000275948	NA	0	NA	NA	NA	#VALUE!	#VALUE!
ENSG00000275950	MIR6724-1	0	NA	NA	NA	#VALUE!	#VALUE!
ENSG00000275953	YAP1P3	0	NA	NA	NA	#VALUE!	#VALUE!
ENSG00000275956	NA	0	NA	NA	NA	#VALUE!	#VALUE!
ENSG00000275958	NA	0	NA	NA	NA	#VALUE!	#VALUE!
ENSG00000275959	LOC100533736	0	NA	NA	NA	#VALUE!	#VALUE!
ENSG00000275961	RN7SL210P	0	NA	NA	NA	#VALUE!	#VALUE!
ENSG00000275967	MIR6880	0	NA	NA	NA	#VALUE!	#VALUE!
ENSG00000275968	NA	0	NA	NA	NA	#VALUE!	#VALUE!
ENSG00000275969	SPATA31A3	0	NA	NA	NA	#VALUE!	#VALUE!
ENSG00000275975	NA	0	NA	NA	NA	#VALUE!	#VALUE!
ENSG00000275976	SPDYE11	0	NA	NA	NA	#VALUE!	#VALUE!
ENSG00000275978	NA	0	NA	NA	NA	#VALUE!	#VALUE!
ENSG00000275980	NA	0	NA	NA	NA	#VALUE!	#VALUE!
ENSG00000275982	NA	0	NA	NA	NA	#VALUE!	#VALUE!
ENSG00000275989	NA	0	NA	NA	NA	#VALUE!	#VALUE!
ENSG00000275992	RN7SL327P	0	NA	NA	NA	#VALUE!	#VALUE!
ENSG00000275993	LOC102724428	0	NA	NA	NA	#VALUE!	#VALUE!
ENSG00000275994	SNORA24	0	NA	NA	NA	#VALUE!	#VALUE!
ENSG00000275996	SNORD27	0	NA	NA	NA	#VALUE!	#VALUE!
ENSG00000275997	NA	0	NA	NA	NA	#VALUE!	#VALUE!
ENSG00000276003	NA	0	NA	NA	NA	#VALUE!	#VALUE!
ENSG00000276006	REXO1L12P	0	NA	NA	NA	#VALUE!	#VALUE!
ENSG00000276014	RN7SL301P	0	NA	NA	NA	#VALUE!	#VALUE!
ENSG00000276015	NA	0	NA	NA	NA	#VALUE!	#VALUE!
ENSG00000276019	NA	0	NA	NA	NA	#VALUE!	#VALUE!
ENSG00000276029	MIR4477A	0	NA	NA	NA	#VALUE!	#VALUE!
ENSG00000276031	RN7SL197P	0	NA	NA	NA	#VALUE!	#VALUE!
ENSG00000276036	RNA5SP440	0	NA	NA	NA	#VALUE!	#VALUE!
ENSG00000276039	NA	0	NA	NA	NA	#VALUE!	#VALUE!
ENSG00000276040	SPATA31A7	0	NA	NA	NA	#VALUE!	#VALUE!
ENSG00000276046	DUX4L13	0	NA	NA	NA	#VALUE!	#VALUE!
ENSG00000276047	RN7SL711P	0	NA	NA	NA	#VALUE!	#VALUE!
ENSG00000276048	NA	0	NA	NA	NA	#VALUE!	#VALUE!
ENSG00000276050	NA	0	NA	NA	NA	#VALUE!	#VALUE!
ENSG00000276054	NA	0	NA	NA	NA	#VALUE!	#VALUE!
ENSG00000276055	NA	0	NA	NA	NA	#VALUE!	#VALUE!
ENSG00000276057	NA	0	NA	NA	NA	#VALUE!	#VALUE!
ENSG00000276063	NA	0	NA	NA	NA	#VALUE!	#VALUE!
ENSG00000276064	NA	0	NA	NA	NA	#VALUE!	#VALUE!
ENSG00000276074	NA	0	NA	NA	NA	#VALUE!	#VALUE!
ENSG00000276076	LOC102724652	0	NA	NA	NA	#VALUE!	#VALUE!
ENSG00000276081	MIR7156	0	NA	NA	NA	#VALUE!	#VALUE!
ENSG00000276083	MIR7976	0	NA	NA	NA	#VALUE!	#VALUE!
ENSG00000276088	RN7SL620P	0	NA	NA	NA	#VALUE!	#VALUE!
ENSG00000276093	NA	0	NA	NA	NA	#VALUE!	#VALUE!
ENSG00000276094	LOC124900281	0	NA	NA	NA	#VALUE!	#VALUE!
ENSG00000276096	NA	0	NA	NA	NA	#VALUE!	#VALUE!
ENSG00000276098	LOC100420990	0	NA	NA	NA	#VALUE!	#VALUE!
ENSG00000276102	MIR6747	0	NA	NA	NA	#VALUE!	#VALUE!
ENSG00000276103	NA	0	NA	NA	NA	#VALUE!	#VALUE!
ENSG00000276105	NA	0	NA	NA	NA	#VALUE!	#VALUE!
ENSG00000276109	NA	0	NA	NA	NA	#VALUE!	#VALUE!
ENSG00000276118	NA	0	NA	NA	NA	#VALUE!	#VALUE!
ENSG00000276123	NA	0	NA	NA	NA	#VALUE!	#VALUE!
ENSG00000276124	MIR6855	0	NA	NA	NA	#VALUE!	#VALUE!
ENSG00000276127	LOC100132834	0	NA	NA	NA	#VALUE!	#VALUE!
ENSG00000276137	MIR6133	0	NA	NA	NA	#VALUE!	#VALUE!
ENSG00000276138	LOC124905168	0	NA	NA	NA	#VALUE!	#VALUE!
ENSG00000276140	NA	0	NA	NA	NA	#VALUE!	#VALUE!
ENSG00000276147	MIR548AY	0	NA	NA	NA	#VALUE!	#VALUE!
ENSG00000276149	NA	0	NA	NA	NA	#VALUE!	#VALUE!
ENSG00000276150	NA	0	NA	NA	NA	#VALUE!	#VALUE!
ENSG00000276156	NA	0	NA	NA	NA	#VALUE!	#VALUE!
ENSG00000276158	MIR1264	0	NA	NA	NA	#VALUE!	#VALUE!
ENSG00000276161	NA	0	NA	NA	NA	#VALUE!	#VALUE!
ENSG00000276162	MIR5739	0	NA	NA	NA	#VALUE!	#VALUE!
ENSG00000276164	DUX4L20	0	NA	NA	NA	#VALUE!	#VALUE!
ENSG00000276169	MIR6871	0	NA	NA	NA	#VALUE!	#VALUE!
ENSG00000276172	ELMO2P1	0	NA	NA	NA	#VALUE!	#VALUE!
ENSG00000276176	MIR6090	0	NA	NA	NA	#VALUE!	#VALUE!
ENSG00000276178	NA	0	NA	NA	NA	#VALUE!	#VALUE!
ENSG00000276179	NA	0	NA	NA	NA	#VALUE!	#VALUE!
ENSG00000276181	MIR6794	0	NA	NA	NA	#VALUE!	#VALUE!
ENSG00000276183	LOC124903275	0	NA	NA	NA	#VALUE!	#VALUE!
ENSG00000276189	NA	0	NA	NA	NA	#VALUE!	#VALUE!
ENSG00000276193	NA	0	NA	NA	NA	#VALUE!	#VALUE!
ENSG00000276200	RN7SL820P	0	NA	NA	NA	#VALUE!	#VALUE!
ENSG00000276202	NA	0	NA	NA	NA	#VALUE!	#VALUE!
ENSG00000276204	NA	0	NA	NA	NA	#VALUE!	#VALUE!
ENSG00000276205	NA	0	NA	NA	NA	#VALUE!	#VALUE!
ENSG00000276206	NA	0	NA	NA	NA	#VALUE!	#VALUE!
ENSG00000276208	NA	0	NA	NA	NA	#VALUE!	#VALUE!
ENSG00000276210	NA	0	NA	NA	NA	#VALUE!	#VALUE!
ENSG00000276214	NA	0	NA	NA	NA	#VALUE!	#VALUE!
ENSG00000276221	MIR8057	0	NA	NA	NA	#VALUE!	#VALUE!
ENSG00000276225	NA	0	NA	NA	NA	#VALUE!	#VALUE!
ENSG00000276229	NA	0	NA	NA	NA	#VALUE!	#VALUE!
ENSG00000276233	NA	0	NA	NA	NA	#VALUE!	#VALUE!
ENSG00000276257	NA	0	NA	NA	NA	#VALUE!	#VALUE!
ENSG00000276266	NA	0	NA	NA	NA	#VALUE!	#VALUE!
ENSG00000276270	MIR6799	0	NA	NA	NA	#VALUE!	#VALUE!
ENSG00000276277	NA	0	NA	NA	NA	#VALUE!	#VALUE!
ENSG00000276281	RN7SL126P	0	NA	NA	NA	#VALUE!	#VALUE!
ENSG00000276289	LOC102723475	0	NA	NA	NA	#VALUE!	#VALUE!
ENSG00000276290	RBBP4P3	0	NA	NA	NA	#VALUE!	#VALUE!
ENSG00000276294	NA	0	NA	NA	NA	#VALUE!	#VALUE!
ENSG00000276298	NA	0	NA	NA	NA	#VALUE!	#VALUE!
ENSG00000276304	NA	0	NA	NA	NA	#VALUE!	#VALUE!
ENSG00000276309	NA	0	NA	NA	NA	#VALUE!	#VALUE!
ENSG00000276311	MIR6511A3	0	NA	NA	NA	#VALUE!	#VALUE!
ENSG00000276314	SNORD107	0	NA	NA	NA	#VALUE!	#VALUE!
ENSG00000276319	MIR8079	0	NA	NA	NA	#VALUE!	#VALUE!
ENSG00000276326	MIR2909	0	NA	NA	NA	#VALUE!	#VALUE!
ENSG00000276332	NA	0	NA	NA	NA	#VALUE!	#VALUE!
ENSG00000276350	MIR6858	0	NA	NA	NA	#VALUE!	#VALUE!
ENSG00000276352	MIR668	0	NA	NA	NA	#VALUE!	#VALUE!
ENSG00000276353	NA	0	NA	NA	NA	#VALUE!	#VALUE!
ENSG00000276359	NA	0	NA	NA	NA	#VALUE!	#VALUE!
ENSG00000276362	NA	0	NA	NA	NA	#VALUE!	#VALUE!
ENSG00000276365	MIR145	0	NA	NA	NA	#VALUE!	#VALUE!
ENSG00000276366	LOC124906196	0	NA	NA	NA	#VALUE!	#VALUE!
ENSG00000276375	NA	0	NA	NA	NA	#VALUE!	#VALUE!
ENSG00000276376	NA	0	NA	NA	NA	#VALUE!	#VALUE!
ENSG00000276385	NA	0	NA	NA	NA	#VALUE!	#VALUE!
ENSG00000276388	NA	0	NA	NA	NA	#VALUE!	#VALUE!
ENSG00000276391	NA	0	NA	NA	NA	#VALUE!	#VALUE!
ENSG00000276396	NA	0	NA	NA	NA	#VALUE!	#VALUE!
ENSG00000276399	FLJ36000	0	NA	NA	NA	#VALUE!	#VALUE!
ENSG00000276400	NA	0	NA	NA	NA	#VALUE!	#VALUE!
ENSG00000276403	NA	0	NA	NA	NA	#VALUE!	#VALUE!
ENSG00000276404	MIR6835	0	NA	NA	NA	#VALUE!	#VALUE!
ENSG00000276405	TRBV13	0	NA	NA	NA	#VALUE!	#VALUE!
ENSG00000276406	NA	0	NA	NA	NA	#VALUE!	#VALUE!
ENSG00000276411	NA	0	NA	NA	NA	#VALUE!	#VALUE!
ENSG00000276413	NA	0	NA	NA	NA	#VALUE!	#VALUE!
ENSG00000276426	NA	0	NA	NA	NA	#VALUE!	#VALUE!
ENSG00000276427	NA	0	NA	NA	NA	#VALUE!	#VALUE!
ENSG00000276428	NA	0	NA	NA	NA	#VALUE!	#VALUE!
ENSG00000276430	FAM25C	0	NA	NA	NA	#VALUE!	#VALUE!
ENSG00000276442	RNA5SP529	0	NA	NA	NA	#VALUE!	#VALUE!
ENSG00000276460	NA	0	NA	NA	NA	#VALUE!	#VALUE!
ENSG00000276473	NA	0	NA	NA	NA	#VALUE!	#VALUE!
ENSG00000276475	BNIP3P44	0	NA	NA	NA	#VALUE!	#VALUE!
ENSG00000276478	LOC100420576	0	NA	NA	NA	#VALUE!	#VALUE!
ENSG00000276479	MIR548AZ	0	NA	NA	NA	#VALUE!	#VALUE!
ENSG00000276484	PLA2G10IP	0	NA	NA	NA	#VALUE!	#VALUE!
ENSG00000276486	NA	0	NA	NA	NA	#VALUE!	#VALUE!
ENSG00000276487	NA	0	NA	NA	NA	#VALUE!	#VALUE!
ENSG00000276489	MIR6829	0	NA	NA	NA	#VALUE!	#VALUE!
ENSG00000276493	NA	0	NA	NA	NA	#VALUE!	#VALUE!
ENSG00000276494	NA	0	NA	NA	NA	#VALUE!	#VALUE!
ENSG00000276496	NA	0	NA	NA	NA	#VALUE!	#VALUE!
ENSG00000276502	NA	0	NA	NA	NA	#VALUE!	#VALUE!
ENSG00000276507	NA	0	NA	NA	NA	#VALUE!	#VALUE!
ENSG00000276514	NA	0	NA	NA	NA	#VALUE!	#VALUE!
ENSG00000276519	NA	0	NA	NA	NA	#VALUE!	#VALUE!
ENSG00000276520	NA	0	NA	NA	NA	#VALUE!	#VALUE!
ENSG00000276521	NA	0	NA	NA	NA	#VALUE!	#VALUE!
ENSG00000276522	RN7SL462P	0	NA	NA	NA	#VALUE!	#VALUE!
ENSG00000276525	NA	0	NA	NA	NA	#VALUE!	#VALUE!
ENSG00000276527	LOC105370185	0	NA	NA	NA	#VALUE!	#VALUE!
ENSG00000276528	NA	0	NA	NA	NA	#VALUE!	#VALUE!
ENSG00000276530	NA	0	NA	NA	NA	#VALUE!	#VALUE!
ENSG00000276532	NA	0	NA	NA	NA	#VALUE!	#VALUE!
ENSG00000276540	NA	0	NA	NA	NA	#VALUE!	#VALUE!
ENSG00000276544	RN7SL453P	0	NA	NA	NA	#VALUE!	#VALUE!
ENSG00000276546	NA	0	NA	NA	NA	#VALUE!	#VALUE!
ENSG00000276548	NA	0	NA	NA	NA	#VALUE!	#VALUE!
ENSG00000276556	NA	0	NA	NA	NA	#VALUE!	#VALUE!
ENSG00000276557	TRBV18	0	NA	NA	NA	#VALUE!	#VALUE!
ENSG00000276562	RN7SL565P	0	NA	NA	NA	#VALUE!	#VALUE!
ENSG00000276563	NA	0	NA	NA	NA	#VALUE!	#VALUE!
ENSG00000276566	IGKV1D-13	0	NA	NA	NA	#VALUE!	#VALUE!
ENSG00000276568	NA	0	NA	NA	NA	#VALUE!	#VALUE!
ENSG00000276575	MIR6895	0	NA	NA	NA	#VALUE!	#VALUE!
ENSG00000276577	RNU6-467P	0	NA	NA	NA	#VALUE!	#VALUE!
ENSG00000276578	NA	0	NA	NA	NA	#VALUE!	#VALUE!
ENSG00000276580	MIR8055	0	NA	NA	NA	#VALUE!	#VALUE!
ENSG00000276581	SPATA31A5	0	NA	NA	NA	#VALUE!	#VALUE!
ENSG00000276584	MIR6737	0	NA	NA	NA	#VALUE!	#VALUE!
ENSG00000276586	NA	0	NA	NA	NA	#VALUE!	#VALUE!
ENSG00000276588	RN7SL322P	0	NA	NA	NA	#VALUE!	#VALUE!
ENSG00000276592	PHB1P6	0	NA	NA	NA	#VALUE!	#VALUE!
ENSG00000276596	LOC124904138	0	NA	NA	NA	#VALUE!	#VALUE!
ENSG00000276597	TRBV11-3	0	NA	NA	NA	#VALUE!	#VALUE!
ENSG00000276598	MIR6893	0	NA	NA	NA	#VALUE!	#VALUE!
ENSG00000276599	RNA5SP411	0	NA	NA	NA	#VALUE!	#VALUE!
ENSG00000276601	NA	0	NA	NA	NA	#VALUE!	#VALUE!
ENSG00000276605	LOC100419615	0	NA	NA	NA	#VALUE!	#VALUE!
ENSG00000276609	NA	0	NA	NA	NA	#VALUE!	#VALUE!
ENSG00000276610	SNORD64	0	NA	NA	NA	#VALUE!	#VALUE!
ENSG00000276620	NA	0	NA	NA	NA	#VALUE!	#VALUE!
ENSG00000276622	MIR6499	0	NA	NA	NA	#VALUE!	#VALUE!
ENSG00000276623	LOC100420386	0	NA	NA	NA	#VALUE!	#VALUE!
ENSG00000276626	NA	0	NA	NA	NA	#VALUE!	#VALUE!
ENSG00000276632	NA	0	NA	NA	NA	#VALUE!	#VALUE!
ENSG00000276637	NA	0	NA	NA	NA	#VALUE!	#VALUE!
ENSG00000276638	NA	0	NA	NA	NA	#VALUE!	#VALUE!
ENSG00000276639	MIR7154	0	NA	NA	NA	#VALUE!	#VALUE!
ENSG00000276641	MIR6769A	0	NA	NA	NA	#VALUE!	#VALUE!
ENSG00000276643	LOC124901524	0	NA	NA	NA	#VALUE!	#VALUE!
ENSG00000276647	KRTAP12-5P	0	NA	NA	NA	#VALUE!	#VALUE!
ENSG00000276650	NA	0	NA	NA	NA	#VALUE!	#VALUE!
ENSG00000276656	MIR6083	0	NA	NA	NA	#VALUE!	#VALUE!
ENSG00000276662	DDX20P1	0	NA	NA	NA	#VALUE!	#VALUE!
ENSG00000276664	NA	0	NA	NA	NA	#VALUE!	#VALUE!
ENSG00000276669	NA	0	NA	NA	NA	#VALUE!	#VALUE!
ENSG00000276670	NA	0	NA	NA	NA	#VALUE!	#VALUE!
ENSG00000276673	NA	0	NA	NA	NA	#VALUE!	#VALUE!
ENSG00000276674	NA	0	NA	NA	NA	#VALUE!	#VALUE!
ENSG00000276675	NA	0	NA	NA	NA	#VALUE!	#VALUE!
ENSG00000276678	NA	0	NA	NA	NA	#VALUE!	#VALUE!
ENSG00000276685	NA	0	NA	NA	NA	#VALUE!	#VALUE!
ENSG00000276687	NA	0	NA	NA	NA	#VALUE!	#VALUE!
ENSG00000276688	NA	0	NA	NA	NA	#VALUE!	#VALUE!
ENSG00000276689	NA	0	NA	NA	NA	#VALUE!	#VALUE!
ENSG00000276696	NA	0	NA	NA	NA	#VALUE!	#VALUE!
ENSG00000276699	TRAJ36	0	NA	NA	NA	#VALUE!	#VALUE!
ENSG00000276703	RPS29P32	0	NA	NA	NA	#VALUE!	#VALUE!
ENSG00000276706	NA	0	NA	NA	NA	#VALUE!	#VALUE!
ENSG00000276712	MIR7111	0	NA	NA	NA	#VALUE!	#VALUE!
ENSG00000276715	NA	0	NA	NA	NA	#VALUE!	#VALUE!
ENSG00000276717	PRSS47P	0	NA	NA	NA	#VALUE!	#VALUE!
ENSG00000276721	NA	0	NA	NA	NA	#VALUE!	#VALUE!
ENSG00000276722	NA	0	NA	NA	NA	#VALUE!	#VALUE!
ENSG00000276723	NA	0	NA	NA	NA	#VALUE!	#VALUE!
ENSG00000276729	NA	0	NA	NA	NA	#VALUE!	#VALUE!
ENSG00000276730	NA	0	NA	NA	NA	#VALUE!	#VALUE!
ENSG00000276733	MIR7158	0	NA	NA	NA	#VALUE!	#VALUE!
ENSG00000276735	NA	0	NA	NA	NA	#VALUE!	#VALUE!
ENSG00000276738	NA	0	NA	NA	NA	#VALUE!	#VALUE!
ENSG00000276746	NA	0	NA	NA	NA	#VALUE!	#VALUE!
ENSG00000276747	PADI6	0	NA	NA	NA	#VALUE!	#VALUE!
ENSG00000276753	MIR6821	0	NA	NA	NA	#VALUE!	#VALUE!
ENSG00000276755	NA	0	NA	NA	NA	#VALUE!	#VALUE!
ENSG00000276758	NA	0	NA	NA	NA	#VALUE!	#VALUE!
ENSG00000276759	LINC03106	0	NA	NA	NA	#VALUE!	#VALUE!
ENSG00000276763	NA	0	NA	NA	NA	#VALUE!	#VALUE!
ENSG00000276764	NA	0	NA	NA	NA	#VALUE!	#VALUE!
ENSG00000276765	MIR8073	0	NA	NA	NA	#VALUE!	#VALUE!
ENSG00000276769	MIR6752	0	NA	NA	NA	#VALUE!	#VALUE!
ENSG00000276770	MIR6780B	0	NA	NA	NA	#VALUE!	#VALUE!
ENSG00000276775	IGHV4-4	0	NA	NA	NA	#VALUE!	#VALUE!
ENSG00000276778	LINC02227	0	NA	NA	NA	#VALUE!	#VALUE!
ENSG00000276782	NA	0	NA	NA	NA	#VALUE!	#VALUE!
ENSG00000276784	NA	0	NA	NA	NA	#VALUE!	#VALUE!
ENSG00000276786	NA	0	NA	NA	NA	#VALUE!	#VALUE!
ENSG00000276788	SNORD26	0	NA	NA	NA	#VALUE!	#VALUE!
ENSG00000276789	MRGPRX8P	0	NA	NA	NA	#VALUE!	#VALUE!
ENSG00000276805	NA	0	NA	NA	NA	#VALUE!	#VALUE!
ENSG00000276807	NA	0	NA	NA	NA	#VALUE!	#VALUE!
ENSG00000276810	RPL18AP12	0	NA	NA	NA	#VALUE!	#VALUE!
ENSG00000276819	TRBV15	0	NA	NA	NA	#VALUE!	#VALUE!
ENSG00000276822	NA	0	NA	NA	NA	#VALUE!	#VALUE!
ENSG00000276824	MIR7159	0	NA	NA	NA	#VALUE!	#VALUE!
ENSG00000276828	NA	0	NA	NA	NA	#VALUE!	#VALUE!
ENSG00000276829	TRIM60P4Y	0	NA	NA	NA	#VALUE!	#VALUE!
ENSG00000276830	MIR6730	0	NA	NA	NA	#VALUE!	#VALUE!
ENSG00000276832	NA	0	NA	NA	NA	#VALUE!	#VALUE!
ENSG00000276835	MIR6127	0	NA	NA	NA	#VALUE!	#VALUE!
ENSG00000276839	NA	0	NA	NA	NA	#VALUE!	#VALUE!
ENSG00000276841	NA	0	NA	NA	NA	#VALUE!	#VALUE!
ENSG00000276844	SNORD115-46	0	NA	NA	NA	#VALUE!	#VALUE!
ENSG00000276845	NA	0	NA	NA	NA	#VALUE!	#VALUE!
ENSG00000276857	MIR6715A	0	NA	NA	NA	#VALUE!	#VALUE!
ENSG00000276859	NA	0	NA	NA	NA	#VALUE!	#VALUE!
ENSG00000276861	NA	0	NA	NA	NA	#VALUE!	#VALUE!
ENSG00000276866	MIR7151	0	NA	NA	NA	#VALUE!	#VALUE!
ENSG00000276868	NA	0	NA	NA	NA	#VALUE!	#VALUE!
ENSG00000276869	MIR6729	0	NA	NA	NA	#VALUE!	#VALUE!
ENSG00000276871	LOC110467520	0	NA	NA	NA	#VALUE!	#VALUE!
ENSG00000276873	NA	0	NA	NA	NA	#VALUE!	#VALUE!
ENSG00000276874	NA	0	NA	NA	NA	#VALUE!	#VALUE!
ENSG00000276878	MIR6074	0	NA	NA	NA	#VALUE!	#VALUE!
ENSG00000276884	NA	0	NA	NA	NA	#VALUE!	#VALUE!
ENSG00000276888	LOC101929572	0	NA	NA	NA	#VALUE!	#VALUE!
ENSG00000276891	RN7SL238P	0	NA	NA	NA	#VALUE!	#VALUE!
ENSG00000276892	NA	0	NA	NA	NA	#VALUE!	#VALUE!
ENSG00000276894	NA	0	NA	NA	NA	#VALUE!	#VALUE!
ENSG00000276897	NA	0	NA	NA	NA	#VALUE!	#VALUE!
ENSG00000276898	NA	0	NA	NA	NA	#VALUE!	#VALUE!
ENSG00000276902	NA	0	NA	NA	NA	#VALUE!	#VALUE!
ENSG00000276904	DUX4L14	0	NA	NA	NA	#VALUE!	#VALUE!
ENSG00000276908	MIR7106	0	NA	NA	NA	#VALUE!	#VALUE!
ENSG00000276915	FGFR3P3	0	NA	NA	NA	#VALUE!	#VALUE!
ENSG00000276917	MIR8080	0	NA	NA	NA	#VALUE!	#VALUE!
ENSG00000276918	NA	0	NA	NA	NA	#VALUE!	#VALUE!
ENSG00000276923	NA	0	NA	NA	NA	#VALUE!	#VALUE!
ENSG00000276925	SPMIP3P1	0	NA	NA	NA	#VALUE!	#VALUE!
ENSG00000276926	MIR6797	0	NA	NA	NA	#VALUE!	#VALUE!
ENSG00000276928	NA	0	NA	NA	NA	#VALUE!	#VALUE!
ENSG00000276929	NA	0	NA	NA	NA	#VALUE!	#VALUE!
ENSG00000276940	NA	0	NA	NA	NA	#VALUE!	#VALUE!
ENSG00000276941	MIR4509-1	0	NA	NA	NA	#VALUE!	#VALUE!
ENSG00000276949	NA	0	NA	NA	NA	#VALUE!	#VALUE!
ENSG00000276953	TRBV12-4	0	NA	NA	NA	#VALUE!	#VALUE!
ENSG00000276955	NA	0	NA	NA	NA	#VALUE!	#VALUE!
ENSG00000276956	RN7SL769P	0	NA	NA	NA	#VALUE!	#VALUE!
ENSG00000276958	NA	0	NA	NA	NA	#VALUE!	#VALUE!
ENSG00000276960	NA	0	NA	NA	NA	#VALUE!	#VALUE!
ENSG00000276961	MIR7848	0	NA	NA	NA	#VALUE!	#VALUE!
ENSG00000276963	NA	0	NA	NA	NA	#VALUE!	#VALUE!
ENSG00000276964	DUX4L23	0	NA	NA	NA	#VALUE!	#VALUE!
ENSG00000276972	NA	0	NA	NA	NA	#VALUE!	#VALUE!
ENSG00000276988	NA	0	NA	NA	NA	#VALUE!	#VALUE!
ENSG00000276992	NA	0	NA	NA	NA	#VALUE!	#VALUE!
ENSG00000276998	NA	0	NA	NA	NA	#VALUE!	#VALUE!
ENSG00000277000	DUSP12P1	0	NA	NA	NA	#VALUE!	#VALUE!
ENSG00000277001	NA	0	NA	NA	NA	#VALUE!	#VALUE!
ENSG00000277003	NA	0	NA	NA	NA	#VALUE!	#VALUE!
ENSG00000277004	RNA5SP412	0	NA	NA	NA	#VALUE!	#VALUE!
ENSG00000277008	TEX28P2	0	NA	NA	NA	#VALUE!	#VALUE!
ENSG00000277014	MIR3179-4	0	NA	NA	NA	#VALUE!	#VALUE!
ENSG00000277024	NA	0	NA	NA	NA	#VALUE!	#VALUE!
ENSG00000277029	RNU6-1192P	0	NA	NA	NA	#VALUE!	#VALUE!
ENSG00000277030	MIR8071-2	0	NA	NA	NA	#VALUE!	#VALUE!
ENSG00000277031	RN7SL796P	0	NA	NA	NA	#VALUE!	#VALUE!
ENSG00000277035	NA	0	NA	NA	NA	#VALUE!	#VALUE!
ENSG00000277041	NA	0	NA	NA	NA	#VALUE!	#VALUE!
ENSG00000277043	EEF1A1P42	0	NA	NA	NA	#VALUE!	#VALUE!
ENSG00000277051	NA	0	NA	NA	NA	#VALUE!	#VALUE!
ENSG00000277052	MIR6763	0	NA	NA	NA	#VALUE!	#VALUE!
ENSG00000277053	NA	0	NA	NA	NA	#VALUE!	#VALUE!
ENSG00000277056	NA	0	NA	NA	NA	#VALUE!	#VALUE!
ENSG00000277057	MIR6779	0	NA	NA	NA	#VALUE!	#VALUE!
ENSG00000277058	HNRNPCL3	0	NA	NA	NA	#VALUE!	#VALUE!
ENSG00000277062	RN7SL88P	0	NA	NA	NA	#VALUE!	#VALUE!
ENSG00000277063	MIR8084	0	NA	NA	NA	#VALUE!	#VALUE!
ENSG00000277066	NA	0	NA	NA	NA	#VALUE!	#VALUE!
ENSG00000277073	MIR6131	0	NA	NA	NA	#VALUE!	#VALUE!
ENSG00000277083	NA	0	NA	NA	NA	#VALUE!	#VALUE!
ENSG00000277089	CCL3-AS1	0	NA	NA	NA	#VALUE!	#VALUE!
ENSG00000277096	NA	0	NA	NA	NA	#VALUE!	#VALUE!
ENSG00000277099	NA	0	NA	NA	NA	#VALUE!	#VALUE!
ENSG00000277108	NA	0	NA	NA	NA	#VALUE!	#VALUE!
ENSG00000277109	NA	0	NA	NA	NA	#VALUE!	#VALUE!
ENSG00000277117	LOC102723996	0	NA	NA	NA	#VALUE!	#VALUE!
ENSG00000277119	NA	0	NA	NA	NA	#VALUE!	#VALUE!
ENSG00000277120	MIR6089	0	NA	NA	NA	#VALUE!	#VALUE!
ENSG00000277124	NA	0	NA	NA	NA	#VALUE!	#VALUE!
ENSG00000277128	NA	0	NA	NA	NA	#VALUE!	#VALUE!
ENSG00000277129	NA	0	NA	NA	NA	#VALUE!	#VALUE!
ENSG00000277133	NA	0	NA	NA	NA	#VALUE!	#VALUE!
ENSG00000277135	NA	0	NA	NA	NA	#VALUE!	#VALUE!
ENSG00000277136	NA	0	NA	NA	NA	#VALUE!	#VALUE!
ENSG00000277138	MIR6509	0	NA	NA	NA	#VALUE!	#VALUE!
ENSG00000277141	NA	0	NA	NA	NA	#VALUE!	#VALUE!
ENSG00000277143	NA	0	NA	NA	NA	#VALUE!	#VALUE!
ENSG00000277162	NA	0	NA	NA	NA	#VALUE!	#VALUE!
ENSG00000277168	NA	0	NA	NA	NA	#VALUE!	#VALUE!
ENSG00000277171	NA	0	NA	NA	NA	#VALUE!	#VALUE!
ENSG00000277172	GAPDHP41	0	NA	NA	NA	#VALUE!	#VALUE!
ENSG00000277174	NA	0	NA	NA	NA	#VALUE!	#VALUE!
ENSG00000277184	SNORA9	0	NA	NA	NA	#VALUE!	#VALUE!
ENSG00000277188	NA	0	NA	NA	NA	#VALUE!	#VALUE!
ENSG00000277191	NA	0	NA	NA	NA	#VALUE!	#VALUE!
ENSG00000277194	SNORD22	0	NA	NA	NA	#VALUE!	#VALUE!
ENSG00000277198	NA	0	NA	NA	NA	#VALUE!	#VALUE!
ENSG00000277199	NA	0	NA	NA	NA	#VALUE!	#VALUE!
ENSG00000277202	MIR8063	0	NA	NA	NA	#VALUE!	#VALUE!
ENSG00000277206	NA	0	NA	NA	NA	#VALUE!	#VALUE!
ENSG00000277211	SALL4P3	0	NA	NA	NA	#VALUE!	#VALUE!
ENSG00000277213	SDR42E1P2	0	NA	NA	NA	#VALUE!	#VALUE!
ENSG00000277217	NA	0	NA	NA	NA	#VALUE!	#VALUE!
ENSG00000277223	NA	0	NA	NA	NA	#VALUE!	#VALUE!
ENSG00000277227	NA	0	NA	NA	NA	#VALUE!	#VALUE!
ENSG00000277228	NA	0	NA	NA	NA	#VALUE!	#VALUE!
ENSG00000277234	RNU1-5P	0	NA	NA	NA	#VALUE!	#VALUE!
ENSG00000277241	FGFR3P4	0	NA	NA	NA	#VALUE!	#VALUE!
ENSG00000277243	MIR3118-3	0	NA	NA	NA	#VALUE!	#VALUE!
ENSG00000277248	LOC124905166	0	NA	NA	NA	#VALUE!	#VALUE!
ENSG00000277249	MIR6784	0	NA	NA	NA	#VALUE!	#VALUE!
ENSG00000277252	NA	0	NA	NA	NA	#VALUE!	#VALUE!
ENSG00000277253	CICP28	0	NA	NA	NA	#VALUE!	#VALUE!
ENSG00000277255	MIR7854	0	NA	NA	NA	#VALUE!	#VALUE!
ENSG00000277260	NA	0	NA	NA	NA	#VALUE!	#VALUE!
ENSG00000277264	MIR6833	0	NA	NA	NA	#VALUE!	#VALUE!
ENSG00000277265	RN7SL556P	0	NA	NA	NA	#VALUE!	#VALUE!
ENSG00000277269	NA	0	NA	NA	NA	#VALUE!	#VALUE!
ENSG00000277274	DUX4L22	0	NA	NA	NA	#VALUE!	#VALUE!
ENSG00000277277	LOC102723451	0	NA	NA	NA	#VALUE!	#VALUE!
ENSG00000277282	IGHV1OR21-1	0	NA	NA	NA	#VALUE!	#VALUE!
ENSG00000277289	NA	0	NA	NA	NA	#VALUE!	#VALUE!
ENSG00000277290	NA	0	NA	NA	NA	#VALUE!	#VALUE!
ENSG00000277295	RN7SL489P	0	NA	NA	NA	#VALUE!	#VALUE!
ENSG00000277297	NA	0	NA	NA	NA	#VALUE!	#VALUE!
ENSG00000277308	NA	0	NA	NA	NA	#VALUE!	#VALUE!
ENSG00000277311	NA	0	NA	NA	NA	#VALUE!	#VALUE!
ENSG00000277313	NA	0	NA	NA	NA	#VALUE!	#VALUE!
ENSG00000277315	HSPBAP1P1	0	NA	NA	NA	#VALUE!	#VALUE!
ENSG00000277319	NA	0	NA	NA	NA	#VALUE!	#VALUE!
ENSG00000277327	NA	0	NA	NA	NA	#VALUE!	#VALUE!
ENSG00000277341	RNU6-489P	0	NA	NA	NA	#VALUE!	#VALUE!
ENSG00000277357	NA	0	NA	NA	NA	#VALUE!	#VALUE!
ENSG00000277358	NA	0	NA	NA	NA	#VALUE!	#VALUE!
ENSG00000277367	NA	0	NA	NA	NA	#VALUE!	#VALUE!
ENSG00000277370	SNORD49A	0	NA	NA	NA	#VALUE!	#VALUE!
ENSG00000277371	NA	0	NA	NA	NA	#VALUE!	#VALUE!
ENSG00000277379	MIR6724-3	0	NA	NA	NA	#VALUE!	#VALUE!
ENSG00000277385	NA	0	NA	NA	NA	#VALUE!	#VALUE!
ENSG00000277387	MIR8058	0	NA	NA	NA	#VALUE!	#VALUE!
ENSG00000277388	MIR8053	0	NA	NA	NA	#VALUE!	#VALUE!
ENSG00000277391	MIR6881	0	NA	NA	NA	#VALUE!	#VALUE!
ENSG00000277396	NA	0	NA	NA	NA	#VALUE!	#VALUE!
ENSG00000277397	NA	0	NA	NA	NA	#VALUE!	#VALUE!
ENSG00000277402	MIR6891	0	NA	NA	NA	#VALUE!	#VALUE!
ENSG00000277408	NA	0	NA	NA	NA	#VALUE!	#VALUE!
ENSG00000277410	H2BP5	0	NA	NA	NA	#VALUE!	#VALUE!
ENSG00000277412	LOC124902165	0	NA	NA	NA	#VALUE!	#VALUE!
ENSG00000277413	NA	0	NA	NA	NA	#VALUE!	#VALUE!
ENSG00000277418	RNA5SP531	0	NA	NA	NA	#VALUE!	#VALUE!
ENSG00000277422	NA	0	NA	NA	NA	#VALUE!	#VALUE!
ENSG00000277426	NA	0	NA	NA	NA	#VALUE!	#VALUE!
ENSG00000277436	NA	0	NA	NA	NA	#VALUE!	#VALUE!
ENSG00000277437	NA	0	NA	NA	NA	#VALUE!	#VALUE!
ENSG00000277438	NA	0	NA	NA	NA	#VALUE!	#VALUE!
ENSG00000277444	NA	0	NA	NA	NA	#VALUE!	#VALUE!
ENSG00000277446	NA	0	NA	NA	NA	#VALUE!	#VALUE!
ENSG00000277455	NA	0	NA	NA	NA	#VALUE!	#VALUE!
ENSG00000277458	NA	0	NA	NA	NA	#VALUE!	#VALUE!
ENSG00000277464	RN7SL286P	0	NA	NA	NA	#VALUE!	#VALUE!
ENSG00000277465	NA	0	NA	NA	NA	#VALUE!	#VALUE!
ENSG00000277466	NA	0	NA	NA	NA	#VALUE!	#VALUE!
ENSG00000277468	NA	0	NA	NA	NA	#VALUE!	#VALUE!
ENSG00000277469	NA	0	NA	NA	NA	#VALUE!	#VALUE!
ENSG00000277473	NA	0	NA	NA	NA	#VALUE!	#VALUE!
ENSG00000277474	MIR6894	0	NA	NA	NA	#VALUE!	#VALUE!
ENSG00000277478	MIR6165	0	NA	NA	NA	#VALUE!	#VALUE!
ENSG00000277479	NA	0	NA	NA	NA	#VALUE!	#VALUE!
ENSG00000277482	NA	0	NA	NA	NA	#VALUE!	#VALUE!
ENSG00000277483	RN7SL321P	0	NA	NA	NA	#VALUE!	#VALUE!
ENSG00000277486	NA	0	NA	NA	NA	#VALUE!	#VALUE!
ENSG00000277488	NA	0	NA	NA	NA	#VALUE!	#VALUE!
ENSG00000277490	NA	0	NA	NA	NA	#VALUE!	#VALUE!
ENSG00000277492	NA	0	NA	NA	NA	#VALUE!	#VALUE!
ENSG00000277493	NA	0	NA	NA	NA	#VALUE!	#VALUE!
ENSG00000277494	GPIHBP1	0	NA	NA	NA	#VALUE!	#VALUE!
ENSG00000277499	LOC100533729	0	NA	NA	NA	#VALUE!	#VALUE!
ENSG00000277500	NA	0	NA	NA	NA	#VALUE!	#VALUE!
ENSG00000277502	NA	0	NA	NA	NA	#VALUE!	#VALUE!
ENSG00000277505	NA	0	NA	NA	NA	#VALUE!	#VALUE!
ENSG00000277506	RN7SL802P	0	NA	NA	NA	#VALUE!	#VALUE!
ENSG00000277508	BSNDP3	0	NA	NA	NA	#VALUE!	#VALUE!
ENSG00000277509	NA	0	NA	NA	NA	#VALUE!	#VALUE!
ENSG00000277510	NA	0	NA	NA	NA	#VALUE!	#VALUE!
ENSG00000277512	SNORD65	0	NA	NA	NA	#VALUE!	#VALUE!
ENSG00000277513	NA	0	NA	NA	NA	#VALUE!	#VALUE!
ENSG00000277514	OR52Q1P	0	NA	NA	NA	#VALUE!	#VALUE!
ENSG00000277515	RN7SL495P	0	NA	NA	NA	#VALUE!	#VALUE!
ENSG00000277516	NA	0	NA	NA	NA	#VALUE!	#VALUE!
ENSG00000277519	NA	0	NA	NA	NA	#VALUE!	#VALUE!
ENSG00000277521	MIR8078	0	NA	NA	NA	#VALUE!	#VALUE!
ENSG00000277527	NA	0	NA	NA	NA	#VALUE!	#VALUE!
ENSG00000277532	NA	0	NA	NA	NA	#VALUE!	#VALUE!
ENSG00000277533	MIR8077	0	NA	NA	NA	#VALUE!	#VALUE!
ENSG00000277535	CT47C1	0	NA	NA	NA	#VALUE!	#VALUE!
ENSG00000277542	NA	0	NA	NA	NA	#VALUE!	#VALUE!
ENSG00000277544	NA	0	NA	NA	NA	#VALUE!	#VALUE!
ENSG00000277549	NA	0	NA	NA	NA	#VALUE!	#VALUE!
ENSG00000277550	NA	0	NA	NA	NA	#VALUE!	#VALUE!
ENSG00000277553	NA	0	NA	NA	NA	#VALUE!	#VALUE!
ENSG00000277562	VN1R99P	0	NA	NA	NA	#VALUE!	#VALUE!
ENSG00000277563	NA	0	NA	NA	NA	#VALUE!	#VALUE!
ENSG00000277565	NA	0	NA	NA	NA	#VALUE!	#VALUE!
ENSG00000277569	MIR6134	0	NA	NA	NA	#VALUE!	#VALUE!
ENSG00000277572	NA	0	NA	NA	NA	#VALUE!	#VALUE!
ENSG00000277575	NA	0	NA	NA	NA	#VALUE!	#VALUE!
ENSG00000277576	NA	0	NA	NA	NA	#VALUE!	#VALUE!
ENSG00000277577	NA	0	NA	NA	NA	#VALUE!	#VALUE!
ENSG00000277579	NA	0	NA	NA	NA	#VALUE!	#VALUE!
ENSG00000277583	NA	0	NA	NA	NA	#VALUE!	#VALUE!
ENSG00000277587	NA	0	NA	NA	NA	#VALUE!	#VALUE!
ENSG00000277588	MIR6806	0	NA	NA	NA	#VALUE!	#VALUE!
ENSG00000277590	MIR7845	0	NA	NA	NA	#VALUE!	#VALUE!
ENSG00000277591	RN7SL575P	0	NA	NA	NA	#VALUE!	#VALUE!
ENSG00000277592	NA	0	NA	NA	NA	#VALUE!	#VALUE!
ENSG00000277599	NA	0	NA	NA	NA	#VALUE!	#VALUE!
ENSG00000277604	NA	0	NA	NA	NA	#VALUE!	#VALUE!
ENSG00000277608	LOC100419692	0	NA	NA	NA	#VALUE!	#VALUE!
ENSG00000277613	LOC124904108	0	NA	NA	NA	#VALUE!	#VALUE!
ENSG00000277617	NA	0	NA	NA	NA	#VALUE!	#VALUE!
ENSG00000277628	NA	0	NA	NA	NA	#VALUE!	#VALUE!
ENSG00000277634	NA	0	NA	NA	NA	#VALUE!	#VALUE!
ENSG00000277636	MIR8061	0	NA	NA	NA	#VALUE!	#VALUE!
ENSG00000277640	NA	0	NA	NA	NA	#VALUE!	#VALUE!
ENSG00000277646	PDK1P1	0	NA	NA	NA	#VALUE!	#VALUE!
ENSG00000277647	NA	0	NA	NA	NA	#VALUE!	#VALUE!
ENSG00000277653	NA	0	NA	NA	NA	#VALUE!	#VALUE!
ENSG00000277668	NA	0	NA	NA	NA	#VALUE!	#VALUE!
ENSG00000277670	NA	0	NA	NA	NA	#VALUE!	#VALUE!
ENSG00000277671	NA	0	NA	NA	NA	#VALUE!	#VALUE!
ENSG00000277672	NA	0	NA	NA	NA	#VALUE!	#VALUE!
ENSG00000277673	NA	0	NA	NA	NA	#VALUE!	#VALUE!
ENSG00000277675	NA	0	NA	NA	NA	#VALUE!	#VALUE!
ENSG00000277677	NA	0	NA	NA	NA	#VALUE!	#VALUE!
ENSG00000277678	RNU1-153P	0	NA	NA	NA	#VALUE!	#VALUE!
ENSG00000277681	MIR6739	0	NA	NA	NA	#VALUE!	#VALUE!
ENSG00000277684	NA	0	NA	NA	NA	#VALUE!	#VALUE!
ENSG00000277689	NA	0	NA	NA	NA	#VALUE!	#VALUE!
ENSG00000277693	NA	0	NA	NA	NA	#VALUE!	#VALUE!
ENSG00000277694	NA	0	NA	NA	NA	#VALUE!	#VALUE!
ENSG00000277698	MIR6770-2	0	NA	NA	NA	#VALUE!	#VALUE!
ENSG00000277705	NA	0	NA	NA	NA	#VALUE!	#VALUE!
ENSG00000277708	NA	0	NA	NA	NA	#VALUE!	#VALUE!
ENSG00000277710	NBEAP5	0	NA	NA	NA	#VALUE!	#VALUE!
ENSG00000277713	MIR6856	0	NA	NA	NA	#VALUE!	#VALUE!
ENSG00000277717	NA	0	NA	NA	NA	#VALUE!	#VALUE!
ENSG00000277718	NA	0	NA	NA	NA	#VALUE!	#VALUE!
ENSG00000277720	H3C5P	0	NA	NA	NA	#VALUE!	#VALUE!
ENSG00000277721	NA	0	NA	NA	NA	#VALUE!	#VALUE!
ENSG00000277732	NA	0	NA	NA	NA	#VALUE!	#VALUE!
ENSG00000277739	RNA5-8SP10	0	NA	NA	NA	#VALUE!	#VALUE!
ENSG00000277740	NA	0	NA	NA	NA	#VALUE!	#VALUE!
ENSG00000277743	LOC100419891	0	NA	NA	NA	#VALUE!	#VALUE!
ENSG00000277746	NA	0	NA	NA	NA	#VALUE!	#VALUE!
ENSG00000277747	NA	0	NA	NA	NA	#VALUE!	#VALUE!
ENSG00000277748	NA	0	NA	NA	NA	#VALUE!	#VALUE!
ENSG00000277752	NA	0	NA	NA	NA	#VALUE!	#VALUE!
ENSG00000277754	LOC124903435	0	NA	NA	NA	#VALUE!	#VALUE!
ENSG00000277755	NA	0	NA	NA	NA	#VALUE!	#VALUE!
ENSG00000277759	MIR6719	0	NA	NA	NA	#VALUE!	#VALUE!
ENSG00000277762	RN7SL261P	0	NA	NA	NA	#VALUE!	#VALUE!
ENSG00000277764	NA	0	NA	NA	NA	#VALUE!	#VALUE!
ENSG00000277766	NA	0	NA	NA	NA	#VALUE!	#VALUE!
ENSG00000277769	RBM22P4	0	NA	NA	NA	#VALUE!	#VALUE!
ENSG00000277771	NA	0	NA	NA	NA	#VALUE!	#VALUE!
ENSG00000277774	RN7SL763P	0	NA	NA	NA	#VALUE!	#VALUE!
ENSG00000277777	NA	0	NA	NA	NA	#VALUE!	#VALUE!
ENSG00000277784	MIR6786	0	NA	NA	NA	#VALUE!	#VALUE!
ENSG00000277785	SNORD116-21	0	NA	NA	NA	#VALUE!	#VALUE!
ENSG00000277790	NA	0	NA	NA	NA	#VALUE!	#VALUE!
ENSG00000277794	NA	0	NA	NA	NA	#VALUE!	#VALUE!
ENSG00000277797	NA	0	NA	NA	NA	#VALUE!	#VALUE!
ENSG00000277803	NA	0	NA	NA	NA	#VALUE!	#VALUE!
ENSG00000277809	NA	0	NA	NA	NA	#VALUE!	#VALUE!
ENSG00000277817	MIR6738	0	NA	NA	NA	#VALUE!	#VALUE!
ENSG00000277818	NA	0	NA	NA	NA	#VALUE!	#VALUE!
ENSG00000277825	NA	0	NA	NA	NA	#VALUE!	#VALUE!
ENSG00000277828	NA	0	NA	NA	NA	#VALUE!	#VALUE!
ENSG00000277829	NA	0	NA	NA	NA	#VALUE!	#VALUE!
ENSG00000277830	NA	0	NA	NA	NA	#VALUE!	#VALUE!
ENSG00000277841	MIR5701-2	0	NA	NA	NA	#VALUE!	#VALUE!
ENSG00000277842	MIR6811	0	NA	NA	NA	#VALUE!	#VALUE!
ENSG00000277846	SNORD30	0	NA	NA	NA	#VALUE!	#VALUE!
ENSG00000277851	LINC02391	0	NA	NA	NA	#VALUE!	#VALUE!
ENSG00000277852	NA	0	NA	NA	NA	#VALUE!	#VALUE!
ENSG00000277859	NA	0	NA	NA	NA	#VALUE!	#VALUE!
ENSG00000277862	NA	0	NA	NA	NA	#VALUE!	#VALUE!
ENSG00000277864	SCARNA15	0	NA	NA	NA	#VALUE!	#VALUE!
ENSG00000277866	LOC100419553	0	NA	NA	NA	#VALUE!	#VALUE!
ENSG00000277869	NA	0	NA	NA	NA	#VALUE!	#VALUE!
ENSG00000277872	MIR6817	0	NA	NA	NA	#VALUE!	#VALUE!
ENSG00000277876	NA	0	NA	NA	NA	#VALUE!	#VALUE!
ENSG00000277878	NA	0	NA	NA	NA	#VALUE!	#VALUE!
ENSG00000277880	TRBV17	0	NA	NA	NA	#VALUE!	#VALUE!
ENSG00000277881	NA	0	NA	NA	NA	#VALUE!	#VALUE!
ENSG00000277882	LOC102724602	0	NA	NA	NA	#VALUE!	#VALUE!
ENSG00000277887	SNORA50C	0	NA	NA	NA	#VALUE!	#VALUE!
ENSG00000277888	MIR6846	0	NA	NA	NA	#VALUE!	#VALUE!
ENSG00000277889	MIR8081	0	NA	NA	NA	#VALUE!	#VALUE!
ENSG00000277892	MIR6746	0	NA	NA	NA	#VALUE!	#VALUE!
ENSG00000277899	MLECP1	0	NA	NA	NA	#VALUE!	#VALUE!
ENSG00000277900	NA	0	NA	NA	NA	#VALUE!	#VALUE!
ENSG00000277904	MIR7850	0	NA	NA	NA	#VALUE!	#VALUE!
ENSG00000277907	NA	0	NA	NA	NA	#VALUE!	#VALUE!
ENSG00000277911	NA	0	NA	NA	NA	#VALUE!	#VALUE!
ENSG00000277912	MIR8089	0	NA	NA	NA	#VALUE!	#VALUE!
ENSG00000277913	NA	0	NA	NA	NA	#VALUE!	#VALUE!
ENSG00000277919	MIR8067	0	NA	NA	NA	#VALUE!	#VALUE!
ENSG00000277920	NA	0	NA	NA	NA	#VALUE!	#VALUE!
ENSG00000277932	OR52E5	0	NA	NA	NA	#VALUE!	#VALUE!
ENSG00000277935	NA	0	NA	NA	NA	#VALUE!	#VALUE!
ENSG00000277941	NA	0	NA	NA	NA	#VALUE!	#VALUE!
ENSG00000277942	MIR8075	0	NA	NA	NA	#VALUE!	#VALUE!
ENSG00000277946	RN7SL478P	0	NA	NA	NA	#VALUE!	#VALUE!
ENSG00000277965	NA	0	NA	NA	NA	#VALUE!	#VALUE!
ENSG00000277966	NA	0	NA	NA	NA	#VALUE!	#VALUE!
ENSG00000277967	NA	0	NA	NA	NA	#VALUE!	#VALUE!
ENSG00000277968	NA	0	NA	NA	NA	#VALUE!	#VALUE!
ENSG00000277973	NA	0	NA	NA	NA	#VALUE!	#VALUE!
ENSG00000277975	CSTP2	0	NA	NA	NA	#VALUE!	#VALUE!
ENSG00000277977	NA	0	NA	NA	NA	#VALUE!	#VALUE!
ENSG00000277981	NA	0	NA	NA	NA	#VALUE!	#VALUE!
ENSG00000277984	LOC100420803	0	NA	NA	NA	#VALUE!	#VALUE!
ENSG00000277985	SNORA67	0	NA	NA	NA	#VALUE!	#VALUE!
ENSG00000277986	NA	0	NA	NA	NA	#VALUE!	#VALUE!
ENSG00000277988	NA	0	NA	NA	NA	#VALUE!	#VALUE!
ENSG00000277994	NA	0	NA	NA	NA	#VALUE!	#VALUE!
ENSG00000277997	NA	0	NA	NA	NA	#VALUE!	#VALUE!
ENSG00000278004	NA	0	NA	NA	NA	#VALUE!	#VALUE!
ENSG00000278007	NA	0	NA	NA	NA	#VALUE!	#VALUE!
ENSG00000278008	NA	0	NA	NA	NA	#VALUE!	#VALUE!
ENSG00000278010	LOC124900280	0	NA	NA	NA	#VALUE!	#VALUE!
ENSG00000278013	NA	0	NA	NA	NA	#VALUE!	#VALUE!
ENSG00000278020	NA	0	NA	NA	NA	#VALUE!	#VALUE!
ENSG00000278026	NA	0	NA	NA	NA	#VALUE!	#VALUE!
ENSG00000278028	NA	0	NA	NA	NA	#VALUE!	#VALUE!
ENSG00000278030	TRBV7-9	0	NA	NA	NA	#VALUE!	#VALUE!
ENSG00000278034	MIR6731	0	NA	NA	NA	#VALUE!	#VALUE!
ENSG00000278038	MIR6076	0	NA	NA	NA	#VALUE!	#VALUE!
ENSG00000278039	NA	0	NA	NA	NA	#VALUE!	#VALUE!
ENSG00000278044	FAM247B	0	NA	NA	NA	#VALUE!	#VALUE!
ENSG00000278045	NA	0	NA	NA	NA	#VALUE!	#VALUE!
ENSG00000278050	NA	0	NA	NA	NA	#VALUE!	#VALUE!
ENSG00000278052	NA	0	NA	NA	NA	#VALUE!	#VALUE!
ENSG00000278054	NA	0	NA	NA	NA	#VALUE!	#VALUE!
ENSG00000278057	TEX28	0	NA	NA	NA	#VALUE!	#VALUE!
ENSG00000278069	MIR6072	0	NA	NA	NA	#VALUE!	#VALUE!
ENSG00000278072	NA	0	NA	NA	NA	#VALUE!	#VALUE!
ENSG00000278073	MIR6726	0	NA	NA	NA	#VALUE!	#VALUE!
ENSG00000278078	NA	0	NA	NA	NA	#VALUE!	#VALUE!
ENSG00000278083	NA	0	NA	NA	NA	#VALUE!	#VALUE!
ENSG00000278085	CT45A8	0	NA	NA	NA	#VALUE!	#VALUE!
ENSG00000278089	SNORD115-7	0	NA	NA	NA	#VALUE!	#VALUE!
ENSG00000278095	NA	0	NA	NA	NA	#VALUE!	#VALUE!
ENSG00000278097	NA	0	NA	NA	NA	#VALUE!	#VALUE!
ENSG00000278098	MIR7973-1	0	NA	NA	NA	#VALUE!	#VALUE!
ENSG00000278099	RNVU1-2A	0	NA	NA	NA	#VALUE!	#VALUE!
ENSG00000278100	NA	0	NA	NA	NA	#VALUE!	#VALUE!
ENSG00000278102	NA	0	NA	NA	NA	#VALUE!	#VALUE!
ENSG00000278103	MIR8060	0	NA	NA	NA	#VALUE!	#VALUE!
ENSG00000278104	NA	0	NA	NA	NA	#VALUE!	#VALUE!
ENSG00000278106	NA	0	NA	NA	NA	#VALUE!	#VALUE!
ENSG00000278108	MIR6757	0	NA	NA	NA	#VALUE!	#VALUE!
ENSG00000278109	NA	0	NA	NA	NA	#VALUE!	#VALUE!
ENSG00000278110	SUSD2P2	0	NA	NA	NA	#VALUE!	#VALUE!
ENSG00000278113	NA	0	NA	NA	NA	#VALUE!	#VALUE!
ENSG00000278122	AQP7P5	0	NA	NA	NA	#VALUE!	#VALUE!
ENSG00000278123	SNORD116-28	0	NA	NA	NA	#VALUE!	#VALUE!
ENSG00000278128	LOC100129616	0	NA	NA	NA	#VALUE!	#VALUE!
ENSG00000278130	NA	0	NA	NA	NA	#VALUE!	#VALUE!
ENSG00000278131	LOC388996	0	NA	NA	NA	#VALUE!	#VALUE!
ENSG00000278135	LOC124900916	0	NA	NA	NA	#VALUE!	#VALUE!
ENSG00000278138	NA	0	NA	NA	NA	#VALUE!	#VALUE!
ENSG00000278139	P3R3URF-PIK3R3	4.99274	0.0515627	2.9424	0.017524	#VALUE!	#VALUE!
ENSG00000278143	NA	0	NA	NA	NA	#VALUE!	#VALUE!
ENSG00000278146	NA	0	NA	NA	NA	#VALUE!	#VALUE!
ENSG00000278151	NA	0	NA	NA	NA	#VALUE!	#VALUE!
ENSG00000278159	MIR8062	0	NA	NA	NA	#VALUE!	#VALUE!
ENSG00000278160	NA	0	NA	NA	NA	#VALUE!	#VALUE!
ENSG00000278172	NA	0	NA	NA	NA	#VALUE!	#VALUE!
ENSG00000278180	NA	0	NA	NA	NA	#VALUE!	#VALUE!
ENSG00000278181	NA	0	NA	NA	NA	#VALUE!	#VALUE!
ENSG00000278184	NA	0	NA	NA	NA	#VALUE!	#VALUE!
ENSG00000278188	LOC124905169	0	NA	NA	NA	#VALUE!	#VALUE!
ENSG00000278189	RNA5-8SN1	0	NA	NA	NA	#VALUE!	#VALUE!
ENSG00000278193	NA	0	NA	NA	NA	#VALUE!	#VALUE!
ENSG00000278196	IGLV2-8	0	NA	NA	NA	#VALUE!	#VALUE!
ENSG00000278197	TRIM60P7Y	0	NA	NA	NA	#VALUE!	#VALUE!
ENSG00000278204	MIR6857	0	NA	NA	NA	#VALUE!	#VALUE!
ENSG00000278205	NA	0	NA	NA	NA	#VALUE!	#VALUE!
ENSG00000278212	NA	0	NA	NA	NA	#VALUE!	#VALUE!
ENSG00000278213	NA	0	NA	NA	NA	#VALUE!	#VALUE!
ENSG00000278215	NA	0	NA	NA	NA	#VALUE!	#VALUE!
ENSG00000278217	NA	0	NA	NA	NA	#VALUE!	#VALUE!
ENSG00000278218	NA	0	NA	NA	NA	#VALUE!	#VALUE!
ENSG00000278221	MIR6511A2	0	NA	NA	NA	#VALUE!	#VALUE!
ENSG00000278222	RN7SL536P	0	NA	NA	NA	#VALUE!	#VALUE!
ENSG00000278223	MIR6783	0	NA	NA	NA	#VALUE!	#VALUE!
ENSG00000278226	NA	0	NA	NA	NA	#VALUE!	#VALUE!
ENSG00000278233	RNA5-8SN2	0	NA	NA	NA	#VALUE!	#VALUE!
ENSG00000278234	NA	0	NA	NA	NA	#VALUE!	#VALUE!
ENSG00000278237	NA	0	NA	NA	NA	#VALUE!	#VALUE!
ENSG00000278239	NA	0	NA	NA	NA	#VALUE!	#VALUE!
ENSG00000278242	RN7SL725P	0	NA	NA	NA	#VALUE!	#VALUE!
ENSG00000278250	NA	0	NA	NA	NA	#VALUE!	#VALUE!
ENSG00000278255	NA	0	NA	NA	NA	#VALUE!	#VALUE!
ENSG00000278256	NA	0	NA	NA	NA	#VALUE!	#VALUE!
ENSG00000278261	SNORD1A	0	NA	NA	NA	#VALUE!	#VALUE!
ENSG00000278263	NA	0	NA	NA	NA	#VALUE!	#VALUE!
ENSG00000278264	MIR6803	0	NA	NA	NA	#VALUE!	#VALUE!
ENSG00000278265	MIR6770-1	0	NA	NA	NA	#VALUE!	#VALUE!
ENSG00000278267	MIR6859-1	0	NA	NA	NA	#VALUE!	#VALUE!
ENSG00000278274	SNORA61	0	NA	NA	NA	#VALUE!	#VALUE!
ENSG00000278275	NA	0	NA	NA	NA	#VALUE!	#VALUE!
ENSG00000278278	MIR6816	0	NA	NA	NA	#VALUE!	#VALUE!
ENSG00000278281	MIR7856	0	NA	NA	NA	#VALUE!	#VALUE!
ENSG00000278283	NA	0	NA	NA	NA	#VALUE!	#VALUE!
ENSG00000278287	NA	0	NA	NA	NA	#VALUE!	#VALUE!
ENSG00000278289	CT45A6	0	NA	NA	NA	#VALUE!	#VALUE!
ENSG00000278301	GRAMD4P3	0	NA	NA	NA	#VALUE!	#VALUE!
ENSG00000278305	NA	0	NA	NA	NA	#VALUE!	#VALUE!
ENSG00000278317	H3P46	0	NA	NA	NA	#VALUE!	#VALUE!
ENSG00000278319	NA	0	NA	NA	NA	#VALUE!	#VALUE!
ENSG00000278324	NA	0	NA	NA	NA	#VALUE!	#VALUE!
ENSG00000278328	MIR6802	0	NA	NA	NA	#VALUE!	#VALUE!
ENSG00000278331	RNU6-156P	0	NA	NA	NA	#VALUE!	#VALUE!
ENSG00000278332	NA	0	NA	NA	NA	#VALUE!	#VALUE!
ENSG00000278334	NA	0	NA	NA	NA	#VALUE!	#VALUE!
ENSG00000278337	NA	0	NA	NA	NA	#VALUE!	#VALUE!
ENSG00000278340	MIR6862-2	0	NA	NA	NA	#VALUE!	#VALUE!
ENSG00000278342	NA	0	NA	NA	NA	#VALUE!	#VALUE!
ENSG00000278346	LOC100421674	0	NA	NA	NA	#VALUE!	#VALUE!
ENSG00000278348	NA	0	NA	NA	NA	#VALUE!	#VALUE!
ENSG00000278349	MIR6754	0	NA	NA	NA	#VALUE!	#VALUE!
ENSG00000278351	NA	0	NA	NA	NA	#VALUE!	#VALUE!
ENSG00000278358	NA	0	NA	NA	NA	#VALUE!	#VALUE!
ENSG00000278359	MIR7155	0	NA	NA	NA	#VALUE!	#VALUE!
ENSG00000278374	LOC124902105	0	NA	NA	NA	#VALUE!	#VALUE!
ENSG00000278381	NA	0	NA	NA	NA	#VALUE!	#VALUE!
ENSG00000278382	NA	0	NA	NA	NA	#VALUE!	#VALUE!
ENSG00000278388	NA	0	NA	NA	NA	#VALUE!	#VALUE!
ENSG00000278391	NA	0	NA	NA	NA	#VALUE!	#VALUE!
ENSG00000278395	NA	0	NA	NA	NA	#VALUE!	#VALUE!
ENSG00000278404	NA	0	NA	NA	NA	#VALUE!	#VALUE!
ENSG00000278406	NA	0	NA	NA	NA	#VALUE!	#VALUE!
ENSG00000278410	NA	0	NA	NA	NA	#VALUE!	#VALUE!
ENSG00000278412	MIR6854	0	NA	NA	NA	#VALUE!	#VALUE!
ENSG00000278413	NA	0	NA	NA	NA	#VALUE!	#VALUE!
ENSG00000278418	MIR6512	0	NA	NA	NA	#VALUE!	#VALUE!
ENSG00000278420	MIR6819	0	NA	NA	NA	#VALUE!	#VALUE!
ENSG00000278421	NA	0	NA	NA	NA	#VALUE!	#VALUE!
ENSG00000278424	NA	0	NA	NA	NA	#VALUE!	#VALUE!
ENSG00000278428	NA	0	NA	NA	NA	#VALUE!	#VALUE!
ENSG00000278433	MIR6070	0	NA	NA	NA	#VALUE!	#VALUE!
ENSG00000278438	MIR7849	0	NA	NA	NA	#VALUE!	#VALUE!
ENSG00000278441	NA	0	NA	NA	NA	#VALUE!	#VALUE!
ENSG00000278446	NA	0	NA	NA	NA	#VALUE!	#VALUE!
ENSG00000278447	MIR6781	0	NA	NA	NA	#VALUE!	#VALUE!
ENSG00000278449	MIR6892	0	NA	NA	NA	#VALUE!	#VALUE!
ENSG00000278454	NA	0	NA	NA	NA	#VALUE!	#VALUE!
ENSG00000278459	NA	0	NA	NA	NA	#VALUE!	#VALUE!
ENSG00000278462	NA	0	NA	NA	NA	#VALUE!	#VALUE!
ENSG00000278465	MIR6769B	0	NA	NA	NA	#VALUE!	#VALUE!
ENSG00000278469	NA	0	NA	NA	NA	#VALUE!	#VALUE!
ENSG00000278473	IGHV3-41	0	NA	NA	NA	#VALUE!	#VALUE!
ENSG00000278477	NA	0	NA	NA	NA	#VALUE!	#VALUE!
ENSG00000278478	NA	0	NA	NA	NA	#VALUE!	#VALUE!
ENSG00000278482	NA	0	NA	NA	NA	#VALUE!	#VALUE!
ENSG00000278483	MIR8087	0	NA	NA	NA	#VALUE!	#VALUE!
ENSG00000278485	NA	0	NA	NA	NA	#VALUE!	#VALUE!
ENSG00000278487	NA	0	NA	NA	NA	#VALUE!	#VALUE!
ENSG00000278496	RBBP8P2	0	NA	NA	NA	#VALUE!	#VALUE!
ENSG00000278497	RN7SL759P	0	NA	NA	NA	#VALUE!	#VALUE!
ENSG00000278498	NA	0	NA	NA	NA	#VALUE!	#VALUE!
ENSG00000278502	MIR6082	0	NA	NA	NA	#VALUE!	#VALUE!
ENSG00000278513	NA	0	NA	NA	NA	#VALUE!	#VALUE!
ENSG00000278517	MIR6865	0	NA	NA	NA	#VALUE!	#VALUE!
ENSG00000278518	NA	0	NA	NA	NA	#VALUE!	#VALUE!
ENSG00000278520	MIR7851	0	NA	NA	NA	#VALUE!	#VALUE!
ENSG00000278522	POTEB3	0	NA	NA	NA	#VALUE!	#VALUE!
ENSG00000278523	NA	0	NA	NA	NA	#VALUE!	#VALUE!
ENSG00000278524	MIR6810	0	NA	NA	NA	#VALUE!	#VALUE!
ENSG00000278525	RN7SL607P	0	NA	NA	NA	#VALUE!	#VALUE!
ENSG00000278526	NA	0	NA	NA	NA	#VALUE!	#VALUE!
ENSG00000278528	PLA2G10KP	0	NA	NA	NA	#VALUE!	#VALUE!
ENSG00000278529	MIR8070	0	NA	NA	NA	#VALUE!	#VALUE!
ENSG00000278530	NA	0	NA	NA	NA	#VALUE!	#VALUE!
ENSG00000278541	NA	0	NA	NA	NA	#VALUE!	#VALUE!
ENSG00000278543	NA	0	NA	NA	NA	#VALUE!	#VALUE!
ENSG00000278549	MIR6736	0	NA	NA	NA	#VALUE!	#VALUE!
ENSG00000278551	RNU6-368P	0	NA	NA	NA	#VALUE!	#VALUE!
ENSG00000278552	LOC100421667	0	NA	NA	NA	#VALUE!	#VALUE!
ENSG00000278554	NA	0	NA	NA	NA	#VALUE!	#VALUE!
ENSG00000278561	NA	0	NA	NA	NA	#VALUE!	#VALUE!
ENSG00000278569	NA	0	NA	NA	NA	#VALUE!	#VALUE!
ENSG00000278571	MIR7161	0	NA	NA	NA	#VALUE!	#VALUE!
ENSG00000278577	NA	0	NA	NA	NA	#VALUE!	#VALUE!
ENSG00000278580	NA	0	NA	NA	NA	#VALUE!	#VALUE!
ENSG00000278581	MIR6080	0	NA	NA	NA	#VALUE!	#VALUE!
ENSG00000278582	NA	0	NA	NA	NA	#VALUE!	#VALUE!
ENSG00000278585	SNX3P1Y	0	NA	NA	NA	#VALUE!	#VALUE!
ENSG00000278587	NA	0	NA	NA	NA	#VALUE!	#VALUE!
ENSG00000278589	NA	0	NA	NA	NA	#VALUE!	#VALUE!
ENSG00000278592	NA	0	NA	NA	NA	#VALUE!	#VALUE!
ENSG00000278593	NA	0	NA	NA	NA	#VALUE!	#VALUE!
ENSG00000278596	MIR6077	0	NA	NA	NA	#VALUE!	#VALUE!
ENSG00000278598	MIR6775	0	NA	NA	NA	#VALUE!	#VALUE!
ENSG00000278602	TRIM60P6Y	0	NA	NA	NA	#VALUE!	#VALUE!
ENSG00000278604	RN7SL429P	0	NA	NA	NA	#VALUE!	#VALUE!
ENSG00000278617	MIR8074	0	NA	NA	NA	#VALUE!	#VALUE!
ENSG00000278618	MIR8069	0	NA	NA	NA	#VALUE!	#VALUE!
ENSG00000278635	NA	0	NA	NA	NA	#VALUE!	#VALUE!
ENSG00000278636	NA	0	NA	NA	NA	#VALUE!	#VALUE!
ENSG00000278637	H4C1	0	NA	NA	NA	#VALUE!	#VALUE!
ENSG00000278638	NA	0	NA	NA	NA	#VALUE!	#VALUE!
ENSG00000278640	NA	0	NA	NA	NA	#VALUE!	#VALUE!
ENSG00000278641	DUX4L15	0	NA	NA	NA	#VALUE!	#VALUE!
ENSG00000278646	NA	0	NA	NA	NA	#VALUE!	#VALUE!
ENSG00000278650	NA	0	NA	NA	NA	#VALUE!	#VALUE!
ENSG00000278655	NA	0	NA	NA	NA	#VALUE!	#VALUE!
ENSG00000278657	NA	0	NA	NA	NA	#VALUE!	#VALUE!
ENSG00000278658	MIR6826	0	NA	NA	NA	#VALUE!	#VALUE!
ENSG00000278661	TRAJ37	0	NA	NA	NA	#VALUE!	#VALUE!
ENSG00000278664	DUX4L10	0	NA	NA	NA	#VALUE!	#VALUE!
ENSG00000278667	NA	0	NA	NA	NA	#VALUE!	#VALUE!
ENSG00000278672	MIR8059	0	NA	NA	NA	#VALUE!	#VALUE!
ENSG00000278678	NA	0	NA	NA	NA	#VALUE!	#VALUE!
ENSG00000278681	NA	0	NA	NA	NA	#VALUE!	#VALUE!
ENSG00000278684	NA	0	NA	NA	NA	#VALUE!	#VALUE!
ENSG00000278687	NA	0	NA	NA	NA	#VALUE!	#VALUE!
ENSG00000278701	NA	0	NA	NA	NA	#VALUE!	#VALUE!
ENSG00000278702	NA	0	NA	NA	NA	#VALUE!	#VALUE!
ENSG00000278708	NA	0	NA	NA	NA	#VALUE!	#VALUE!
ENSG00000278715	SNORD116-20	0	NA	NA	NA	#VALUE!	#VALUE!
ENSG00000278719	MCM8-AS1	0	NA	NA	NA	#VALUE!	#VALUE!
ENSG00000278720	LOC100132599	0	NA	NA	NA	#VALUE!	#VALUE!
ENSG00000278724	NA	0	NA	NA	NA	#VALUE!	#VALUE!
ENSG00000278725	NA	0	NA	NA	NA	#VALUE!	#VALUE!
ENSG00000278732	NA	0	NA	NA	NA	#VALUE!	#VALUE!
ENSG00000278734	NA	0	NA	NA	NA	#VALUE!	#VALUE!
ENSG00000278736	NA	0	NA	NA	NA	#VALUE!	#VALUE!
ENSG00000278739	MIR6859-4	0	NA	NA	NA	#VALUE!	#VALUE!
ENSG00000278744	NA	0	NA	NA	NA	#VALUE!	#VALUE!
ENSG00000278745	NA	0	NA	NA	NA	#VALUE!	#VALUE!
ENSG00000278752	NA	0	NA	NA	NA	#VALUE!	#VALUE!
ENSG00000278754	NA	0	NA	NA	NA	#VALUE!	#VALUE!
ENSG00000278756	MIR6722	0	NA	NA	NA	#VALUE!	#VALUE!
ENSG00000278757	LOC124904706	0	NA	NA	NA	#VALUE!	#VALUE!
ENSG00000278761	DUX4L11	0	NA	NA	NA	#VALUE!	#VALUE!
ENSG00000278764	NA	0	NA	NA	NA	#VALUE!	#VALUE!
ENSG00000278770	NA	0	NA	NA	NA	#VALUE!	#VALUE!
ENSG00000278773	NA	0	NA	NA	NA	#VALUE!	#VALUE!
ENSG00000278774	LOC124904146	0	NA	NA	NA	#VALUE!	#VALUE!
ENSG00000278775	NA	0	NA	NA	NA	#VALUE!	#VALUE!
ENSG00000278778	NA	0	NA	NA	NA	#VALUE!	#VALUE!
ENSG00000278783	MIR6071	0	NA	NA	NA	#VALUE!	#VALUE!
ENSG00000278790	DUX4L12	0	NA	NA	NA	#VALUE!	#VALUE!
ENSG00000278799	MIR6823	0	NA	NA	NA	#VALUE!	#VALUE!
ENSG00000278802	NA	0	NA	NA	NA	#VALUE!	#VALUE!
ENSG00000278813	NA	0	NA	NA	NA	#VALUE!	#VALUE!
ENSG00000278818	NA	0	NA	NA	NA	#VALUE!	#VALUE!
ENSG00000278819	NA	0	NA	NA	NA	#VALUE!	#VALUE!
ENSG00000278822	NA	0	NA	NA	NA	#VALUE!	#VALUE!
ENSG00000278824	LOC100422013	0	NA	NA	NA	#VALUE!	#VALUE!
ENSG00000278825	RN7SL640P	0	NA	NA	NA	#VALUE!	#VALUE!
ENSG00000278830	NA	0	NA	NA	NA	#VALUE!	#VALUE!
ENSG00000278837	NA	0	NA	NA	NA	#VALUE!	#VALUE!
ENSG00000278838	NA	0	NA	NA	NA	#VALUE!	#VALUE!
ENSG00000278848	TP53TG3F	0	NA	NA	NA	#VALUE!	#VALUE!
ENSG00000278851	MIR6879	0	NA	NA	NA	#VALUE!	#VALUE!
ENSG00000278854	TRIM60P1Y	0	NA	NA	NA	#VALUE!	#VALUE!
ENSG00000278857	IGKV1D-12	0	NA	NA	NA	#VALUE!	#VALUE!
ENSG00000278859	NA	0	NA	NA	NA	#VALUE!	#VALUE!
ENSG00000278860	NA	0	NA	NA	NA	#VALUE!	#VALUE!
ENSG00000278862	NA	0	NA	NA	NA	#VALUE!	#VALUE!
ENSG00000278866	NA	0	NA	NA	NA	#VALUE!	#VALUE!
ENSG00000278870	OR51G1	0	NA	NA	NA	#VALUE!	#VALUE!
ENSG00000278874	NA	0	NA	NA	NA	#VALUE!	#VALUE!
ENSG00000278877	NA	0	NA	NA	NA	#VALUE!	#VALUE!
ENSG00000278880	NA	0	NA	NA	NA	#VALUE!	#VALUE!
ENSG00000278881	NA	0	NA	NA	NA	#VALUE!	#VALUE!
ENSG00000278885	NA	0	NA	NA	NA	#VALUE!	#VALUE!
ENSG00000278889	OR2S2	0	NA	NA	NA	#VALUE!	#VALUE!
ENSG00000278890	NA	0	NA	NA	NA	#VALUE!	#VALUE!
ENSG00000278892	NA	0	NA	NA	NA	#VALUE!	#VALUE!
ENSG00000278894	NA	0	NA	NA	NA	#VALUE!	#VALUE!
ENSG00000278898	NA	0	NA	NA	NA	#VALUE!	#VALUE!
ENSG00000278902	NA	0	NA	NA	NA	#VALUE!	#VALUE!
ENSG00000278908	NA	0	NA	NA	NA	#VALUE!	#VALUE!
ENSG00000278910	BANCR	0	NA	NA	NA	#VALUE!	#VALUE!
ENSG00000278911	NA	0	NA	NA	NA	#VALUE!	#VALUE!
ENSG00000278912	NA	0	NA	NA	NA	#VALUE!	#VALUE!
ENSG00000278914	NA	0	NA	NA	NA	#VALUE!	#VALUE!
ENSG00000278926	NA	0	NA	NA	NA	#VALUE!	#VALUE!
ENSG00000278928	NA	0	NA	NA	NA	#VALUE!	#VALUE!
ENSG00000278929	NA	0	NA	NA	NA	#VALUE!	#VALUE!
ENSG00000278933	NA	0	NA	NA	NA	#VALUE!	#VALUE!
ENSG00000278935	NA	0	NA	NA	NA	#VALUE!	#VALUE!
ENSG00000278941	NA	0	NA	NA	NA	#VALUE!	#VALUE!
ENSG00000278944	NA	0	NA	NA	NA	#VALUE!	#VALUE!
ENSG00000278945	NA	0	NA	NA	NA	#VALUE!	#VALUE!
ENSG00000278950	NA	0	NA	NA	NA	#VALUE!	#VALUE!
ENSG00000278953	NA	0	NA	NA	NA	#VALUE!	#VALUE!
ENSG00000278957	NA	0	NA	NA	NA	#VALUE!	#VALUE!
ENSG00000278958	NA	0	NA	NA	NA	#VALUE!	#VALUE!
ENSG00000278960	NA	0	NA	NA	NA	#VALUE!	#VALUE!
ENSG00000278961	LOC107983987	0	NA	NA	NA	#VALUE!	#VALUE!
ENSG00000278964	NA	0	NA	NA	NA	#VALUE!	#VALUE!
ENSG00000278975	NA	0	NA	NA	NA	#VALUE!	#VALUE!
ENSG00000278979	NA	0	NA	NA	NA	#VALUE!	#VALUE!
ENSG00000278980	NA	0	NA	NA	NA	#VALUE!	#VALUE!
ENSG00000278981	NA	0	NA	NA	NA	#VALUE!	#VALUE!
ENSG00000278988	NA	0	NA	NA	NA	#VALUE!	#VALUE!
ENSG00000278990	NA	0	NA	NA	NA	#VALUE!	#VALUE!
ENSG00000278992	NA	0	NA	NA	NA	#VALUE!	#VALUE!
ENSG00000278994	NA	0	NA	NA	NA	#VALUE!	#VALUE!
ENSG00000278995	NA	0	NA	NA	NA	#VALUE!	#VALUE!
ENSG00000278998	NA	0	NA	NA	NA	#VALUE!	#VALUE!
ENSG00000279000	OR10A6	0	NA	NA	NA	#VALUE!	#VALUE!
ENSG00000279001	NA	0	NA	NA	NA	#VALUE!	#VALUE!
ENSG00000279002	NA	0	NA	NA	NA	#VALUE!	#VALUE!
ENSG00000279004	NA	0	NA	NA	NA	#VALUE!	#VALUE!
ENSG00000279005	NA	0	NA	NA	NA	#VALUE!	#VALUE!
ENSG00000279011	NA	0	NA	NA	NA	#VALUE!	#VALUE!
ENSG00000279012	OR51B2	0	NA	NA	NA	#VALUE!	#VALUE!
ENSG00000279013	NA	0	NA	NA	NA	#VALUE!	#VALUE!
ENSG00000279014	NA	0	NA	NA	NA	#VALUE!	#VALUE!
ENSG00000279015	NA	0	NA	NA	NA	#VALUE!	#VALUE!
ENSG00000279016	NA	0	NA	NA	NA	#VALUE!	#VALUE!
ENSG00000279020	C18orf15	0	NA	NA	NA	#VALUE!	#VALUE!
ENSG00000279021	NA	0	NA	NA	NA	#VALUE!	#VALUE!
ENSG00000279023	NA	0	NA	NA	NA	#VALUE!	#VALUE!
ENSG00000279028	NA	0	NA	NA	NA	#VALUE!	#VALUE!
ENSG00000279029	NA	0	NA	NA	NA	#VALUE!	#VALUE!
ENSG00000279031	NA	0	NA	NA	NA	#VALUE!	#VALUE!
ENSG00000279040	NA	0	NA	NA	NA	#VALUE!	#VALUE!
ENSG00000279044	NA	0	NA	NA	NA	#VALUE!	#VALUE!
ENSG00000279045	NA	0	NA	NA	NA	#VALUE!	#VALUE!
ENSG00000279046	NA	0	NA	NA	NA	#VALUE!	#VALUE!
ENSG00000279051	OR6Q1	0	NA	NA	NA	#VALUE!	#VALUE!
ENSG00000279056	NA	0	NA	NA	NA	#VALUE!	#VALUE!
ENSG00000279061	NA	0	NA	NA	NA	#VALUE!	#VALUE!
ENSG00000279063	NA	0	NA	NA	NA	#VALUE!	#VALUE!
ENSG00000279064	NA	0	NA	NA	NA	#VALUE!	#VALUE!
ENSG00000279065	NA	0	NA	NA	NA	#VALUE!	#VALUE!
ENSG00000279071	NA	0	NA	NA	NA	#VALUE!	#VALUE!
ENSG00000279075	NA	0	NA	NA	NA	#VALUE!	#VALUE!
ENSG00000279076	NA	0	NA	NA	NA	#VALUE!	#VALUE!
ENSG00000279083	NA	0	NA	NA	NA	#VALUE!	#VALUE!
ENSG00000279087	NA	0	NA	NA	NA	#VALUE!	#VALUE!
ENSG00000279093	NA	0	NA	NA	NA	#VALUE!	#VALUE!
ENSG00000279095	NA	0	NA	NA	NA	#VALUE!	#VALUE!
ENSG00000279096	NA	0	NA	NA	NA	#VALUE!	#VALUE!
ENSG00000279097	NA	0	NA	NA	NA	#VALUE!	#VALUE!
ENSG00000279099	NA	0	NA	NA	NA	#VALUE!	#VALUE!
ENSG00000279100	NA	0	NA	NA	NA	#VALUE!	#VALUE!
ENSG00000279104	NA	0	NA	NA	NA	#VALUE!	#VALUE!
ENSG00000279106	NA	0	NA	NA	NA	#VALUE!	#VALUE!
ENSG00000279111	OR10X1	0	NA	NA	NA	#VALUE!	#VALUE!
ENSG00000279115	NA	0	NA	NA	NA	#VALUE!	#VALUE!
ENSG00000279116	OR8D2	0	NA	NA	NA	#VALUE!	#VALUE!
ENSG00000279120	NA	0	NA	NA	NA	#VALUE!	#VALUE!
ENSG00000279121	NA	0	NA	NA	NA	#VALUE!	#VALUE!
ENSG00000279125	NA	0	NA	NA	NA	#VALUE!	#VALUE!
ENSG00000279134	LOC105369784	0	NA	NA	NA	#VALUE!	#VALUE!
ENSG00000279136	NA	0	NA	NA	NA	#VALUE!	#VALUE!
ENSG00000279139	NA	0	NA	NA	NA	#VALUE!	#VALUE!
ENSG00000279142	NA	0	NA	NA	NA	#VALUE!	#VALUE!
ENSG00000279143	NA	0	NA	NA	NA	#VALUE!	#VALUE!
ENSG00000279151	NA	0	NA	NA	NA	#VALUE!	#VALUE!
ENSG00000279156	NA	0	NA	NA	NA	#VALUE!	#VALUE!
ENSG00000279157	NA	0	NA	NA	NA	#VALUE!	#VALUE!
ENSG00000279160	NA	0	NA	NA	NA	#VALUE!	#VALUE!
ENSG00000279163	NA	0	NA	NA	NA	#VALUE!	#VALUE!
ENSG00000279164	NA	0	NA	NA	NA	#VALUE!	#VALUE!
ENSG00000279165	NA	0	NA	NA	NA	#VALUE!	#VALUE!
ENSG00000279166	NA	0	NA	NA	NA	#VALUE!	#VALUE!
ENSG00000279167	NA	0	NA	NA	NA	#VALUE!	#VALUE!
ENSG00000279169	PRAMEF13	0	NA	NA	NA	#VALUE!	#VALUE!
ENSG00000279171	NA	0	NA	NA	NA	#VALUE!	#VALUE!
ENSG00000279173	NA	0	NA	NA	NA	#VALUE!	#VALUE!
ENSG00000279176	NA	0	NA	NA	NA	#VALUE!	#VALUE!
ENSG00000279181	NA	0	NA	NA	NA	#VALUE!	#VALUE!
ENSG00000279189	NA	0	NA	NA	NA	#VALUE!	#VALUE!
ENSG00000279190	NA	0	NA	NA	NA	#VALUE!	#VALUE!
ENSG00000279193	NA	0	NA	NA	NA	#VALUE!	#VALUE!
ENSG00000279201	NA	0	NA	NA	NA	#VALUE!	#VALUE!
ENSG00000279202	NA	0	NA	NA	NA	#VALUE!	#VALUE!
ENSG00000279209	NA	0	NA	NA	NA	#VALUE!	#VALUE!
ENSG00000279211	NA	0	NA	NA	NA	#VALUE!	#VALUE!
ENSG00000279213	NA	0	NA	NA	NA	#VALUE!	#VALUE!
ENSG00000279217	NA	0	NA	NA	NA	#VALUE!	#VALUE!
ENSG00000279218	NA	0	NA	NA	NA	#VALUE!	#VALUE!
ENSG00000279220	NA	0	NA	NA	NA	#VALUE!	#VALUE!
ENSG00000279222	NA	0	NA	NA	NA	#VALUE!	#VALUE!
ENSG00000279223	NA	0	NA	NA	NA	#VALUE!	#VALUE!
ENSG00000279225	NA	0	NA	NA	NA	#VALUE!	#VALUE!
ENSG00000279237	NA	0	NA	NA	NA	#VALUE!	#VALUE!
ENSG00000279248	NA	0	NA	NA	NA	#VALUE!	#VALUE!
ENSG00000279251	NA	0	NA	NA	NA	#VALUE!	#VALUE!
ENSG00000279262	NA	0	NA	NA	NA	#VALUE!	#VALUE!
ENSG00000279263	OR2L8	0	NA	NA	NA	#VALUE!	#VALUE!
ENSG00000279264	NA	0	NA	NA	NA	#VALUE!	#VALUE!
ENSG00000279270	OR52R1	0	NA	NA	NA	#VALUE!	#VALUE!
ENSG00000279274	NA	0	NA	NA	NA	#VALUE!	#VALUE!
ENSG00000279275	NA	0	NA	NA	NA	#VALUE!	#VALUE!
ENSG00000279276	NA	0	NA	NA	NA	#VALUE!	#VALUE!
ENSG00000279281	NA	0	NA	NA	NA	#VALUE!	#VALUE!
ENSG00000279284	NA	0	NA	NA	NA	#VALUE!	#VALUE!
ENSG00000279295	NA	0	NA	NA	NA	#VALUE!	#VALUE!
ENSG00000279297	NA	0	NA	NA	NA	#VALUE!	#VALUE!
ENSG00000279298	NA	0	NA	NA	NA	#VALUE!	#VALUE!
ENSG00000279299	NA	0	NA	NA	NA	#VALUE!	#VALUE!
ENSG00000279301	OR2T11	0	NA	NA	NA	#VALUE!	#VALUE!
ENSG00000279303	NA	0	NA	NA	NA	#VALUE!	#VALUE!
ENSG00000279304	NA	0	NA	NA	NA	#VALUE!	#VALUE!
ENSG00000279305	NA	0	NA	NA	NA	#VALUE!	#VALUE!
ENSG00000279310	NA	0	NA	NA	NA	#VALUE!	#VALUE!
ENSG00000279314	NA	0	NA	NA	NA	#VALUE!	#VALUE!
ENSG00000279321	NA	0	NA	NA	NA	#VALUE!	#VALUE!
ENSG00000279324	NA	0	NA	NA	NA	#VALUE!	#VALUE!
ENSG00000279325	NA	0	NA	NA	NA	#VALUE!	#VALUE!
ENSG00000279326	NA	0	NA	NA	NA	#VALUE!	#VALUE!
ENSG00000279334	NA	0	NA	NA	NA	#VALUE!	#VALUE!
ENSG00000279340	NA	0	NA	NA	NA	#VALUE!	#VALUE!
ENSG00000279343	NA	0	NA	NA	NA	#VALUE!	#VALUE!
ENSG00000279358	NA	0	NA	NA	NA	#VALUE!	#VALUE!
ENSG00000279360	NA	0	NA	NA	NA	#VALUE!	#VALUE!
ENSG00000279361	NA	0	NA	NA	NA	#VALUE!	#VALUE!
ENSG00000279366	NA	0	NA	NA	NA	#VALUE!	#VALUE!
ENSG00000279367	NA	0	NA	NA	NA	#VALUE!	#VALUE!
ENSG00000279375	NA	0	NA	NA	NA	#VALUE!	#VALUE!
ENSG00000279377	NA	0	NA	NA	NA	#VALUE!	#VALUE!
ENSG00000279379	NA	0	NA	NA	NA	#VALUE!	#VALUE!
ENSG00000279381	NA	0	NA	NA	NA	#VALUE!	#VALUE!
ENSG00000279386	NA	0	NA	NA	NA	#VALUE!	#VALUE!
ENSG00000279388	NA	0	NA	NA	NA	#VALUE!	#VALUE!
ENSG00000279390	NA	0	NA	NA	NA	#VALUE!	#VALUE!
ENSG00000279395	OR5L1	0	NA	NA	NA	#VALUE!	#VALUE!
ENSG00000279397	NA	0	NA	NA	NA	#VALUE!	#VALUE!
ENSG00000279398	NA	0	NA	NA	NA	#VALUE!	#VALUE!
ENSG00000279401	NA	0	NA	NA	NA	#VALUE!	#VALUE!
ENSG00000279403	NA	0	NA	NA	NA	#VALUE!	#VALUE!
ENSG00000279404	NA	0	NA	NA	NA	#VALUE!	#VALUE!
ENSG00000279405	NA	0	NA	NA	NA	#VALUE!	#VALUE!
ENSG00000279408	OR4N4C	0	NA	NA	NA	#VALUE!	#VALUE!
ENSG00000279410	NA	0	NA	NA	NA	#VALUE!	#VALUE!
ENSG00000279411	NA	0	NA	NA	NA	#VALUE!	#VALUE!
ENSG00000279414	NA	0	NA	NA	NA	#VALUE!	#VALUE!
ENSG00000279416	NA	0	NA	NA	NA	#VALUE!	#VALUE!
ENSG00000279418	LINC00244	0	NA	NA	NA	#VALUE!	#VALUE!
ENSG00000279420	NA	0	NA	NA	NA	#VALUE!	#VALUE!
ENSG00000279421	NA	0	NA	NA	NA	#VALUE!	#VALUE!
ENSG00000279426	NA	0	NA	NA	NA	#VALUE!	#VALUE!
ENSG00000279427	NA	0	NA	NA	NA	#VALUE!	#VALUE!
ENSG00000279429	NA	0	NA	NA	NA	#VALUE!	#VALUE!
ENSG00000279438	NA	0	NA	NA	NA	#VALUE!	#VALUE!
ENSG00000279439	NA	0	NA	NA	NA	#VALUE!	#VALUE!
ENSG00000279440	NA	0	NA	NA	NA	#VALUE!	#VALUE!
ENSG00000279442	NA	0	NA	NA	NA	#VALUE!	#VALUE!
ENSG00000279445	OR4N3BP	0	NA	NA	NA	#VALUE!	#VALUE!
ENSG00000279446	NA	0	NA	NA	NA	#VALUE!	#VALUE!
ENSG00000279450	NA	0	NA	NA	NA	#VALUE!	#VALUE!
ENSG00000279454	NA	0	NA	NA	NA	#VALUE!	#VALUE!
ENSG00000279455	NA	0	NA	NA	NA	#VALUE!	#VALUE!
ENSG00000279458	NA	0	NA	NA	NA	#VALUE!	#VALUE!
ENSG00000279459	NA	0	NA	NA	NA	#VALUE!	#VALUE!
ENSG00000279461	NA	0	NA	NA	NA	#VALUE!	#VALUE!
ENSG00000279462	NA	0	NA	NA	NA	#VALUE!	#VALUE!
ENSG00000279463	NA	0	NA	NA	NA	#VALUE!	#VALUE!
ENSG00000279470	NA	0	NA	NA	NA	#VALUE!	#VALUE!
ENSG00000279475	NA	0	NA	NA	NA	#VALUE!	#VALUE!
ENSG00000279477	NA	0	NA	NA	NA	#VALUE!	#VALUE!
ENSG00000279478	NA	0	NA	NA	NA	#VALUE!	#VALUE!
ENSG00000279479	NA	0	NA	NA	NA	#VALUE!	#VALUE!
ENSG00000279482	NA	0	NA	NA	NA	#VALUE!	#VALUE!
ENSG00000279483	NA	0	NA	NA	NA	#VALUE!	#VALUE!
ENSG00000279493	NA	0	NA	NA	NA	#VALUE!	#VALUE!
ENSG00000279501	NA	0	NA	NA	NA	#VALUE!	#VALUE!
ENSG00000279503	NA	0	NA	NA	NA	#VALUE!	#VALUE!
ENSG00000279505	NA	0	NA	NA	NA	#VALUE!	#VALUE!
ENSG00000279509	NA	0	NA	NA	NA	#VALUE!	#VALUE!
ENSG00000279512	NA	0	NA	NA	NA	#VALUE!	#VALUE!
ENSG00000279514	OR4C16	0	NA	NA	NA	#VALUE!	#VALUE!
ENSG00000279516	FAM230C	0	NA	NA	NA	#VALUE!	#VALUE!
ENSG00000279519	NA	0	NA	NA	NA	#VALUE!	#VALUE!
ENSG00000279521	NA	0	NA	NA	NA	#VALUE!	#VALUE!
ENSG00000279523	NA	0	NA	NA	NA	#VALUE!	#VALUE!
ENSG00000279527	NA	0	NA	NA	NA	#VALUE!	#VALUE!
ENSG00000279528	NA	0	NA	NA	NA	#VALUE!	#VALUE!
ENSG00000279531	NA	0	NA	NA	NA	#VALUE!	#VALUE!
ENSG00000279532	NA	0	NA	NA	NA	#VALUE!	#VALUE!
ENSG00000279534	NA	0	NA	NA	NA	#VALUE!	#VALUE!
ENSG00000279548	NA	0	NA	NA	NA	#VALUE!	#VALUE!
ENSG00000279550	NA	0	NA	NA	NA	#VALUE!	#VALUE!
ENSG00000279551	NA	0	NA	NA	NA	#VALUE!	#VALUE!
ENSG00000279554	NA	0	NA	NA	NA	#VALUE!	#VALUE!
ENSG00000279558	NA	0	NA	NA	NA	#VALUE!	#VALUE!
ENSG00000279559	NA	0	NA	NA	NA	#VALUE!	#VALUE!
ENSG00000279562	NA	0	NA	NA	NA	#VALUE!	#VALUE!
ENSG00000279567	NA	0	NA	NA	NA	#VALUE!	#VALUE!
ENSG00000279578	NA	0	NA	NA	NA	#VALUE!	#VALUE!
ENSG00000279585	NA	0	NA	NA	NA	#VALUE!	#VALUE!
ENSG00000279588	NA	0	NA	NA	NA	#VALUE!	#VALUE!
ENSG00000279595	NA	0	NA	NA	NA	#VALUE!	#VALUE!
ENSG00000279597	NA	0	NA	NA	NA	#VALUE!	#VALUE!
ENSG00000279599	NA	0	NA	NA	NA	#VALUE!	#VALUE!
ENSG00000279603	NA	0	NA	NA	NA	#VALUE!	#VALUE!
ENSG00000279604	NA	0	NA	NA	NA	#VALUE!	#VALUE!
ENSG00000279606	NA	0	NA	NA	NA	#VALUE!	#VALUE!
ENSG00000279610	NA	0	NA	NA	NA	#VALUE!	#VALUE!
ENSG00000279615	NA	0	NA	NA	NA	#VALUE!	#VALUE!
ENSG00000279616	NA	0	NA	NA	NA	#VALUE!	#VALUE!
ENSG00000279621	NA	0	NA	NA	NA	#VALUE!	#VALUE!
ENSG00000279626	DUX4L28	0	NA	NA	NA	#VALUE!	#VALUE!
ENSG00000279628	NA	0	NA	NA	NA	#VALUE!	#VALUE!
ENSG00000279629	NA	0	NA	NA	NA	#VALUE!	#VALUE!
ENSG00000279635	NA	0	NA	NA	NA	#VALUE!	#VALUE!
ENSG00000279638	NA	0	NA	NA	NA	#VALUE!	#VALUE!
ENSG00000279639	LOC107987217	0	NA	NA	NA	#VALUE!	#VALUE!
ENSG00000279640	NA	0	NA	NA	NA	#VALUE!	#VALUE!
ENSG00000279647	NA	0	NA	NA	NA	#VALUE!	#VALUE!
ENSG00000279648	NA	0	NA	NA	NA	#VALUE!	#VALUE!
ENSG00000279655	NA	0	NA	NA	NA	#VALUE!	#VALUE!
ENSG00000279657	NA	0	NA	NA	NA	#VALUE!	#VALUE!
ENSG00000279658	NA	0	NA	NA	NA	#VALUE!	#VALUE!
ENSG00000279663	NA	0	NA	NA	NA	#VALUE!	#VALUE!
ENSG00000279666	NA	0	NA	NA	NA	#VALUE!	#VALUE!
ENSG00000279669	NA	0	NA	NA	NA	#VALUE!	#VALUE!
ENSG00000279671	NA	0	NA	NA	NA	#VALUE!	#VALUE!
ENSG00000279676	NA	0	NA	NA	NA	#VALUE!	#VALUE!
ENSG00000279677	NA	0	NA	NA	NA	#VALUE!	#VALUE!
ENSG00000279679	NA	0	NA	NA	NA	#VALUE!	#VALUE!
ENSG00000279681	NA	0	NA	NA	NA	#VALUE!	#VALUE!
ENSG00000279682	NA	0	NA	NA	NA	#VALUE!	#VALUE!
ENSG00000279683	NA	0	NA	NA	NA	#VALUE!	#VALUE!
ENSG00000279687	NA	0	NA	NA	NA	#VALUE!	#VALUE!
ENSG00000279688	LOC112267859	0	NA	NA	NA	#VALUE!	#VALUE!
ENSG00000279690	NA	1.71364	0.0167778	2.95838	0.00567129	#VALUE!	#VALUE!
ENSG00000279695	NA	0	NA	NA	NA	#VALUE!	#VALUE!
ENSG00000279697	NA	0	NA	NA	NA	#VALUE!	#VALUE!
ENSG00000279698	NA	0	NA	NA	NA	#VALUE!	#VALUE!
ENSG00000279701	NA	0	NA	NA	NA	#VALUE!	#VALUE!
ENSG00000279702	NA	0	NA	NA	NA	#VALUE!	#VALUE!
ENSG00000279703	NA	0	NA	NA	NA	#VALUE!	#VALUE!
ENSG00000279704	NA	0	NA	NA	NA	#VALUE!	#VALUE!
ENSG00000279705	NA	0	NA	NA	NA	#VALUE!	#VALUE!
ENSG00000279707	NA	0	NA	NA	NA	#VALUE!	#VALUE!
ENSG00000279708	NA	0	NA	NA	NA	#VALUE!	#VALUE!
ENSG00000279709	NA	0	NA	NA	NA	#VALUE!	#VALUE!
ENSG00000279714	NA	0	NA	NA	NA	#VALUE!	#VALUE!
ENSG00000279715	NA	0	NA	NA	NA	#VALUE!	#VALUE!
ENSG00000279717	NA	0	NA	NA	NA	#VALUE!	#VALUE!
ENSG00000279719	NA	0	NA	NA	NA	#VALUE!	#VALUE!
ENSG00000279720	NA	0	NA	NA	NA	#VALUE!	#VALUE!
ENSG00000279728	NA	0	NA	NA	NA	#VALUE!	#VALUE!
ENSG00000279732	NA	0	NA	NA	NA	#VALUE!	#VALUE!
ENSG00000279733	NA	0	NA	NA	NA	#VALUE!	#VALUE!
ENSG00000279734	NA	0	NA	NA	NA	#VALUE!	#VALUE!
ENSG00000279735	NA	0	NA	NA	NA	#VALUE!	#VALUE!
ENSG00000279743	NA	0	NA	NA	NA	#VALUE!	#VALUE!
ENSG00000279749	NA	0	NA	NA	NA	#VALUE!	#VALUE!
ENSG00000279751	NA	0	NA	NA	NA	#VALUE!	#VALUE!
ENSG00000279752	NA	0	NA	NA	NA	#VALUE!	#VALUE!
ENSG00000279756	NA	0	NA	NA	NA	#VALUE!	#VALUE!
ENSG00000279757	NA	0	NA	NA	NA	#VALUE!	#VALUE!
ENSG00000279758	NA	0	NA	NA	NA	#VALUE!	#VALUE!
ENSG00000279761	OR5D13	0	NA	NA	NA	#VALUE!	#VALUE!
ENSG00000279773	NA	0	NA	NA	NA	#VALUE!	#VALUE!
ENSG00000279775	NA	0	NA	NA	NA	#VALUE!	#VALUE!
ENSG00000279779	NA	0	NA	NA	NA	#VALUE!	#VALUE!
ENSG00000279783	NA	0	NA	NA	NA	#VALUE!	#VALUE!
ENSG00000279784	NA	0	NA	NA	NA	#VALUE!	#VALUE!
ENSG00000279788	NA	0	NA	NA	NA	#VALUE!	#VALUE!
ENSG00000279797	LINC02339	0	NA	NA	NA	#VALUE!	#VALUE!
ENSG00000279798	NA	0	NA	NA	NA	#VALUE!	#VALUE!
ENSG00000279804	PRAMEF18	0	NA	NA	NA	#VALUE!	#VALUE!
ENSG00000279810	NA	0	NA	NA	NA	#VALUE!	#VALUE!
ENSG00000279814	NA	0	NA	NA	NA	#VALUE!	#VALUE!
ENSG00000279818	NA	0	NA	NA	NA	#VALUE!	#VALUE!
ENSG00000279819	NA	0	NA	NA	NA	#VALUE!	#VALUE!
ENSG00000279829	NA	0	NA	NA	NA	#VALUE!	#VALUE!
ENSG00000279835	NA	0	NA	NA	NA	#VALUE!	#VALUE!
ENSG00000279836	NA	0	NA	NA	NA	#VALUE!	#VALUE!
ENSG00000279840	NA	0	NA	NA	NA	#VALUE!	#VALUE!
ENSG00000279842	NA	0	NA	NA	NA	#VALUE!	#VALUE!
ENSG00000279844	NA	0	NA	NA	NA	#VALUE!	#VALUE!
ENSG00000279846	NA	0	NA	NA	NA	#VALUE!	#VALUE!
ENSG00000279848	NA	0	NA	NA	NA	#VALUE!	#VALUE!
ENSG00000279855	NA	0	NA	NA	NA	#VALUE!	#VALUE!
ENSG00000279856	NA	0	NA	NA	NA	#VALUE!	#VALUE!
ENSG00000279860	NA	0	NA	NA	NA	#VALUE!	#VALUE!
ENSG00000279862	NA	0	NA	NA	NA	#VALUE!	#VALUE!
ENSG00000279864	NA	0	NA	NA	NA	#VALUE!	#VALUE!
ENSG00000279869	NA	0	NA	NA	NA	#VALUE!	#VALUE!
ENSG00000279872	NA	0	NA	NA	NA	#VALUE!	#VALUE!
ENSG00000279874	NA	0	NA	NA	NA	#VALUE!	#VALUE!
ENSG00000279876	NA	0	NA	NA	NA	#VALUE!	#VALUE!
ENSG00000279881	NA	0	NA	NA	NA	#VALUE!	#VALUE!
ENSG00000279883	NA	0	NA	NA	NA	#VALUE!	#VALUE!
ENSG00000279884	NA	0	NA	NA	NA	#VALUE!	#VALUE!
ENSG00000279887	NA	0	NA	NA	NA	#VALUE!	#VALUE!
ENSG00000279891	FLJ42393	0	NA	NA	NA	#VALUE!	#VALUE!
ENSG00000279897	NA	0	NA	NA	NA	#VALUE!	#VALUE!
ENSG00000279913	NA	0	NA	NA	NA	#VALUE!	#VALUE!
ENSG00000279914	NA	0	NA	NA	NA	#VALUE!	#VALUE!
ENSG00000279918	NA	0	NA	NA	NA	#VALUE!	#VALUE!
ENSG00000279919	NA	0	NA	NA	NA	#VALUE!	#VALUE!
ENSG00000279920	LINC01651	0	NA	NA	NA	#VALUE!	#VALUE!
ENSG00000279924	NA	0	NA	NA	NA	#VALUE!	#VALUE!
ENSG00000279926	NA	0	NA	NA	NA	#VALUE!	#VALUE!
ENSG00000279928	NA	0	NA	NA	NA	#VALUE!	#VALUE!
ENSG00000279929	NA	0	NA	NA	NA	#VALUE!	#VALUE!
ENSG00000279931	NA	0	NA	NA	NA	#VALUE!	#VALUE!
ENSG00000279933	NA	0	NA	NA	NA	#VALUE!	#VALUE!
ENSG00000279936	NA	0	NA	NA	NA	#VALUE!	#VALUE!
ENSG00000279939	NA	0	NA	NA	NA	#VALUE!	#VALUE!
ENSG00000279940	NA	0	NA	NA	NA	#VALUE!	#VALUE!
ENSG00000279955	NA	0	NA	NA	NA	#VALUE!	#VALUE!
ENSG00000279956	NA	0	NA	NA	NA	#VALUE!	#VALUE!
ENSG00000279957	NA	0	NA	NA	NA	#VALUE!	#VALUE!
ENSG00000279958	NA	0	NA	NA	NA	#VALUE!	#VALUE!
ENSG00000279961	OR8U3	0	NA	NA	NA	#VALUE!	#VALUE!
ENSG00000279962	NA	0	NA	NA	NA	#VALUE!	#VALUE!
ENSG00000279966	NA	0	NA	NA	NA	#VALUE!	#VALUE!
ENSG00000279967	NA	0	NA	NA	NA	#VALUE!	#VALUE!
ENSG00000279972	NA	0	NA	NA	NA	#VALUE!	#VALUE!
ENSG00000279973	NA	0	NA	NA	NA	#VALUE!	#VALUE!
ENSG00000279979	NA	0	NA	NA	NA	#VALUE!	#VALUE!
ENSG00000279981	NA	0	NA	NA	NA	#VALUE!	#VALUE!
ENSG00000279985	NA	0	NA	NA	NA	#VALUE!	#VALUE!
ENSG00000279990	NA	0	NA	NA	NA	#VALUE!	#VALUE!
ENSG00000279991	NA	0	NA	NA	NA	#VALUE!	#VALUE!
ENSG00000279993	NA	0	NA	NA	NA	#VALUE!	#VALUE!
ENSG00000279994	NA	0	NA	NA	NA	#VALUE!	#VALUE!
ENSG00000279995	NA	0	NA	NA	NA	#VALUE!	#VALUE!
ENSG00000279996	NA	0	NA	NA	NA	#VALUE!	#VALUE!
ENSG00000279997	NA	0	NA	NA	NA	#VALUE!	#VALUE!
ENSG00000279998	NA	0	NA	NA	NA	#VALUE!	#VALUE!
ENSG00000280000	NA	0	NA	NA	NA	#VALUE!	#VALUE!
ENSG00000280005	NA	0	NA	NA	NA	#VALUE!	#VALUE!
ENSG00000280009	NA	0	NA	NA	NA	#VALUE!	#VALUE!
ENSG00000280012	RPL23AP61	0	NA	NA	NA	#VALUE!	#VALUE!
ENSG00000280013	NA	0	NA	NA	NA	#VALUE!	#VALUE!
ENSG00000280014	NA	0	NA	NA	NA	#VALUE!	#VALUE!
ENSG00000280015	NA	0	NA	NA	NA	#VALUE!	#VALUE!
ENSG00000280016	NA	0	NA	NA	NA	#VALUE!	#VALUE!
ENSG00000280019	NA	0	NA	NA	NA	#VALUE!	#VALUE!
ENSG00000280021	OR51F1	0	NA	NA	NA	#VALUE!	#VALUE!
ENSG00000280024	NA	0	NA	NA	NA	#VALUE!	#VALUE!
ENSG00000280026	NA	0	NA	NA	NA	#VALUE!	#VALUE!
ENSG00000280043	NA	0	NA	NA	NA	#VALUE!	#VALUE!
ENSG00000280044	NA	0	NA	NA	NA	#VALUE!	#VALUE!
ENSG00000280048	NA	0	NA	NA	NA	#VALUE!	#VALUE!
ENSG00000280049	NA	0	NA	NA	NA	#VALUE!	#VALUE!
ENSG00000280051	NA	0	NA	NA	NA	#VALUE!	#VALUE!
ENSG00000280055	LINC02912	0	NA	NA	NA	#VALUE!	#VALUE!
ENSG00000280056	NA	0	NA	NA	NA	#VALUE!	#VALUE!
ENSG00000280059	NA	0	NA	NA	NA	#VALUE!	#VALUE!
ENSG00000280071	LOC102724023	0	NA	NA	NA	#VALUE!	#VALUE!
ENSG00000280081	NA	0	NA	NA	NA	#VALUE!	#VALUE!
ENSG00000280082	NA	0	NA	NA	NA	#VALUE!	#VALUE!
ENSG00000280086	NA	0	NA	NA	NA	#VALUE!	#VALUE!
ENSG00000280089	NA	0	NA	NA	NA	#VALUE!	#VALUE!
ENSG00000280090	OR8B4	0	NA	NA	NA	#VALUE!	#VALUE!
ENSG00000280091	NA	0	NA	NA	NA	#VALUE!	#VALUE!
ENSG00000280092	NA	0	NA	NA	NA	#VALUE!	#VALUE!
ENSG00000280093	NA	0	NA	NA	NA	#VALUE!	#VALUE!
ENSG00000280097	NA	0	NA	NA	NA	#VALUE!	#VALUE!
ENSG00000280103	NA	0	NA	NA	NA	#VALUE!	#VALUE!
ENSG00000280104	NA	0	NA	NA	NA	#VALUE!	#VALUE!
ENSG00000280105	NA	0	NA	NA	NA	#VALUE!	#VALUE!
ENSG00000280108	NA	0	NA	NA	NA	#VALUE!	#VALUE!
ENSG00000280110	NA	0	NA	NA	NA	#VALUE!	#VALUE!
ENSG00000280115	NA	0	NA	NA	NA	#VALUE!	#VALUE!
ENSG00000280116	NA	0	NA	NA	NA	#VALUE!	#VALUE!
ENSG00000280124	NA	0	NA	NA	NA	#VALUE!	#VALUE!
ENSG00000280125	NA	0	NA	NA	NA	#VALUE!	#VALUE!
ENSG00000280131	NA	0	NA	NA	NA	#VALUE!	#VALUE!
ENSG00000280137	NA	0	NA	NA	NA	#VALUE!	#VALUE!
ENSG00000280139	NA	0	NA	NA	NA	#VALUE!	#VALUE!
ENSG00000280142	NA	0	NA	NA	NA	#VALUE!	#VALUE!
ENSG00000280144	NA	0	NA	NA	NA	#VALUE!	#VALUE!
ENSG00000280147	NA	0	NA	NA	NA	#VALUE!	#VALUE!
ENSG00000280154	NA	0	NA	NA	NA	#VALUE!	#VALUE!
ENSG00000280155	NA	0	NA	NA	NA	#VALUE!	#VALUE!
ENSG00000280166	NA	0	NA	NA	NA	#VALUE!	#VALUE!
ENSG00000280168	NA	0	NA	NA	NA	#VALUE!	#VALUE!
ENSG00000280171	NA	0	NA	NA	NA	#VALUE!	#VALUE!
ENSG00000280172	NA	0	NA	NA	NA	#VALUE!	#VALUE!
ENSG00000280176	NA	0	NA	NA	NA	#VALUE!	#VALUE!
ENSG00000280179	NA	0	NA	NA	NA	#VALUE!	#VALUE!
ENSG00000280181	NA	0	NA	NA	NA	#VALUE!	#VALUE!
ENSG00000280182	NA	0	NA	NA	NA	#VALUE!	#VALUE!
ENSG00000280183	NA	0	NA	NA	NA	#VALUE!	#VALUE!
ENSG00000280185	NA	0	NA	NA	NA	#VALUE!	#VALUE!
ENSG00000280191	LOC102724354	0	NA	NA	NA	#VALUE!	#VALUE!
ENSG00000280197	ZBTB7C-AS2	0	NA	NA	NA	#VALUE!	#VALUE!
ENSG00000280199	NA	0	NA	NA	NA	#VALUE!	#VALUE!
ENSG00000280201	NA	0	NA	NA	NA	#VALUE!	#VALUE!
ENSG00000280204	OR1S1	0	NA	NA	NA	#VALUE!	#VALUE!
ENSG00000280212	NA	0	NA	NA	NA	#VALUE!	#VALUE!
ENSG00000280215	NA	0	NA	NA	NA	#VALUE!	#VALUE!
ENSG00000280220	NA	0	NA	NA	NA	#VALUE!	#VALUE!
ENSG00000280223	NA	0	NA	NA	NA	#VALUE!	#VALUE!
ENSG00000280224	NA	0	NA	NA	NA	#VALUE!	#VALUE!
ENSG00000280225	NA	0	NA	NA	NA	#VALUE!	#VALUE!
ENSG00000280242	NA	0	NA	NA	NA	#VALUE!	#VALUE!
ENSG00000280243	NA	0	NA	NA	NA	#VALUE!	#VALUE!
ENSG00000280251	NA	0	NA	NA	NA	#VALUE!	#VALUE!
ENSG00000280261	NA	0	NA	NA	NA	#VALUE!	#VALUE!
ENSG00000280263	ACTR3BP2	0	NA	NA	NA	#VALUE!	#VALUE!
ENSG00000280265	NA	0	NA	NA	NA	#VALUE!	#VALUE!
ENSG00000280266	NA	0	NA	NA	NA	#VALUE!	#VALUE!
ENSG00000280267	PRAMEF26	0	NA	NA	NA	#VALUE!	#VALUE!
ENSG00000280268	NA	0	NA	NA	NA	#VALUE!	#VALUE!
ENSG00000280272	NA	0	NA	NA	NA	#VALUE!	#VALUE!
ENSG00000280275	NA	0	NA	NA	NA	#VALUE!	#VALUE!
ENSG00000280280	NA	0	NA	NA	NA	#VALUE!	#VALUE!
ENSG00000280283	NA	0	NA	NA	NA	#VALUE!	#VALUE!
ENSG00000280284	NA	0	NA	NA	NA	#VALUE!	#VALUE!
ENSG00000280286	NA	0	NA	NA	NA	#VALUE!	#VALUE!
ENSG00000280288	NA	0	NA	NA	NA	#VALUE!	#VALUE!
ENSG00000280291	NA	0	NA	NA	NA	#VALUE!	#VALUE!
ENSG00000280295	NA	0	NA	NA	NA	#VALUE!	#VALUE!
ENSG00000280302	NA	0	NA	NA	NA	#VALUE!	#VALUE!
ENSG00000280305	NA	0	NA	NA	NA	#VALUE!	#VALUE!
ENSG00000280307	NA	0	NA	NA	NA	#VALUE!	#VALUE!
ENSG00000280314	OR8K3	0	NA	NA	NA	#VALUE!	#VALUE!
ENSG00000280317	NA	0	NA	NA	NA	#VALUE!	#VALUE!
ENSG00000280318	NA	0	NA	NA	NA	#VALUE!	#VALUE!
ENSG00000280323	NA	0	NA	NA	NA	#VALUE!	#VALUE!
ENSG00000280326	NA	0	NA	NA	NA	#VALUE!	#VALUE!
ENSG00000280333	NA	0	NA	NA	NA	#VALUE!	#VALUE!
ENSG00000280337	DUX4L25	0	NA	NA	NA	#VALUE!	#VALUE!
ENSG00000280338	NA	0	NA	NA	NA	#VALUE!	#VALUE!
ENSG00000280340	NA	0	NA	NA	NA	#VALUE!	#VALUE!
ENSG00000280341	NA	0	NA	NA	NA	#VALUE!	#VALUE!
ENSG00000280345	NA	0	NA	NA	NA	#VALUE!	#VALUE!
ENSG00000280348	NA	0	NA	NA	NA	#VALUE!	#VALUE!
ENSG00000280350	LINC01726	0	NA	NA	NA	#VALUE!	#VALUE!
ENSG00000280354	NA	0	NA	NA	NA	#VALUE!	#VALUE!
ENSG00000280357	NA	0	NA	NA	NA	#VALUE!	#VALUE!
ENSG00000280359	NA	0	NA	NA	NA	#VALUE!	#VALUE!
ENSG00000280360	NA	0	NA	NA	NA	#VALUE!	#VALUE!
ENSG00000280364	NA	0	NA	NA	NA	#VALUE!	#VALUE!
ENSG00000280368	NA	0	NA	NA	NA	#VALUE!	#VALUE!
ENSG00000280369	NA	0	NA	NA	NA	#VALUE!	#VALUE!
ENSG00000280371	NA	0	NA	NA	NA	#VALUE!	#VALUE!
ENSG00000280372	NA	0	NA	NA	NA	#VALUE!	#VALUE!
ENSG00000280373	NA	0	NA	NA	NA	#VALUE!	#VALUE!
ENSG00000280379	NA	0	NA	NA	NA	#VALUE!	#VALUE!
ENSG00000280380	NA	0	NA	NA	NA	#VALUE!	#VALUE!
ENSG00000280382	NA	0	NA	NA	NA	#VALUE!	#VALUE!
ENSG00000280393	NA	0	NA	NA	NA	#VALUE!	#VALUE!
ENSG00000280394	NA	0	NA	NA	NA	#VALUE!	#VALUE!
ENSG00000280395	NA	0	NA	NA	NA	#VALUE!	#VALUE!
ENSG00000280396	NA	0	NA	NA	NA	#VALUE!	#VALUE!
ENSG00000280397	NA	0	NA	NA	NA	#VALUE!	#VALUE!
ENSG00000280398	NA	0	NA	NA	NA	#VALUE!	#VALUE!
ENSG00000280408	NA	0	NA	NA	NA	#VALUE!	#VALUE!
ENSG00000280411	IGHV1-69D	0	NA	NA	NA	#VALUE!	#VALUE!
ENSG00000280412	NA	0	NA	NA	NA	#VALUE!	#VALUE!
ENSG00000280414	NA	0	NA	NA	NA	#VALUE!	#VALUE!
ENSG00000280415	NA	0	NA	NA	NA	#VALUE!	#VALUE!
ENSG00000280418	NA	0	NA	NA	NA	#VALUE!	#VALUE!
ENSG00000280419	NA	0	NA	NA	NA	#VALUE!	#VALUE!
ENSG00000280429	NA	0	NA	NA	NA	#VALUE!	#VALUE!
ENSG00000280430	NA	0	NA	NA	NA	#VALUE!	#VALUE!
ENSG00000280432	NA	0	NA	NA	NA	#VALUE!	#VALUE!
ENSG00000280433	LOC102724200	0	NA	NA	NA	#VALUE!	#VALUE!
ENSG00000280436	NA	0	NA	NA	NA	#VALUE!	#VALUE!
ENSG00000280438	NA	0	NA	NA	NA	#VALUE!	#VALUE!
ENSG00000280439	NA	0	NA	NA	NA	#VALUE!	#VALUE!
ENSG00000280440	NA	0	NA	NA	NA	#VALUE!	#VALUE!
ENSG00000280443	NA	0	NA	NA	NA	#VALUE!	#VALUE!
ENSG00000280444	NA	0	NA	NA	NA	#VALUE!	#VALUE!
ENSG00000280445	NA	0	NA	NA	NA	#VALUE!	#VALUE!
ENSG00000280446	NA	0	NA	NA	NA	#VALUE!	#VALUE!
ENSG00000280449	NA	0	NA	NA	NA	#VALUE!	#VALUE!
ENSG00000280450	NA	0	NA	NA	NA	#VALUE!	#VALUE!
ENSG00000280451	NA	0	NA	NA	NA	#VALUE!	#VALUE!
ENSG00000280455	NA	0	NA	NA	NA	#VALUE!	#VALUE!
ENSG00000280457	DUX4L2	0	NA	NA	NA	#VALUE!	#VALUE!
ENSG00000280474	NA	0	NA	NA	NA	#VALUE!	#VALUE!
ENSG00000280485	NA	0	NA	NA	NA	#VALUE!	#VALUE!
ENSG00000280494	NA	0	NA	NA	NA	#VALUE!	#VALUE!
ENSG00000280496	SNORA17B	0	NA	NA	NA	#VALUE!	#VALUE!
ENSG00000280498	SNORA16A	0	NA	NA	NA	#VALUE!	#VALUE!
ENSG00000280502	NA	0	NA	NA	NA	#VALUE!	#VALUE!
ENSG00000280515	SALRNA2	0	NA	NA	NA	#VALUE!	#VALUE!
ENSG00000280554	NA	0	NA	NA	NA	#VALUE!	#VALUE!
ENSG00000280580	NA	0	NA	NA	NA	#VALUE!	#VALUE!
ENSG00000280614	NA	0	NA	NA	NA	#VALUE!	#VALUE!
ENSG00000280636	LOC124900526	0	NA	NA	NA	#VALUE!	#VALUE!
ENSG00000280646	RNA5SP196	0	NA	NA	NA	#VALUE!	#VALUE!
ENSG00000280655	NA	0	NA	NA	NA	#VALUE!	#VALUE!
ENSG00000280665	NA	0	NA	NA	NA	#VALUE!	#VALUE!
ENSG00000280683	NA	0	NA	NA	NA	#VALUE!	#VALUE!
ENSG00000280693	SH3PXD2A-AS1	0	NA	NA	NA	#VALUE!	#VALUE!
ENSG00000280703	NA	0	NA	NA	NA	#VALUE!	#VALUE!
ENSG00000280704	SNORD3E	0	NA	NA	NA	#VALUE!	#VALUE!
ENSG00000280709	LINC02203	0	NA	NA	NA	#VALUE!	#VALUE!
ENSG00000280711	NA	0	NA	NA	NA	#VALUE!	#VALUE!
ENSG00000280725	LINC00251	0	NA	NA	NA	#VALUE!	#VALUE!
ENSG00000280757	DUX4L1	0	NA	NA	NA	#VALUE!	#VALUE!
ENSG00000280773	NA	0	NA	NA	NA	#VALUE!	#VALUE!
ENSG00000280799	DUX4L5	0	NA	NA	NA	#VALUE!	#VALUE!
ENSG00000280800	NA	0	NA	NA	NA	#VALUE!	#VALUE!
ENSG00000280837	CPS1-IT1	0	NA	NA	NA	#VALUE!	#VALUE!
ENSG00000280878	NA	0	NA	NA	NA	#VALUE!	#VALUE!
ENSG00000280881	NA	0	NA	NA	NA	#VALUE!	#VALUE!
ENSG00000280894	SNORA50D	0	NA	NA	NA	#VALUE!	#VALUE!
ENSG00000280904	NA	0	NA	NA	NA	#VALUE!	#VALUE!
ENSG00000280913	CTSLP3	0	NA	NA	NA	#VALUE!	#VALUE!
ENSG00000280958	NA	0	NA	NA	NA	#VALUE!	#VALUE!
ENSG00000280961	TTTY3B	0	NA	NA	NA	#VALUE!	#VALUE!
ENSG00000280968	NA	0	NA	NA	NA	#VALUE!	#VALUE!
ENSG00000280991	NA	0	NA	NA	NA	#VALUE!	#VALUE!
ENSG00000281010	NA	0	NA	NA	NA	#VALUE!	#VALUE!
ENSG00000281058	DUX4L6	0	NA	NA	NA	#VALUE!	#VALUE!
ENSG00000281113	NA	0	NA	NA	NA	#VALUE!	#VALUE!
ENSG00000281131	SCHLAP1	0	NA	NA	NA	#VALUE!	#VALUE!
ENSG00000281156	MIR3651	0	NA	NA	NA	#VALUE!	#VALUE!
ENSG00000281159	NA	0	NA	NA	NA	#VALUE!	#VALUE!
ENSG00000281160	NA	0	NA	NA	NA	#VALUE!	#VALUE!
ENSG00000281179	NA	0	NA	NA	NA	#VALUE!	#VALUE!
ENSG00000281181	NA	0	NA	NA	NA	#VALUE!	#VALUE!
ENSG00000281202	LINC01097	0	NA	NA	NA	#VALUE!	#VALUE!
ENSG00000281219	LINC00254	0	NA	NA	NA	#VALUE!	#VALUE!
ENSG00000281248	NA	0	NA	NA	NA	#VALUE!	#VALUE!
ENSG00000281264	SALRNA3	0	NA	NA	NA	#VALUE!	#VALUE!
ENSG00000281295	NA	0	NA	NA	NA	#VALUE!	#VALUE!
ENSG00000281311	NA	0	NA	NA	NA	#VALUE!	#VALUE!
ENSG00000281347	NA	0	NA	NA	NA	#VALUE!	#VALUE!
ENSG00000281371	INE2	0	NA	NA	NA	#VALUE!	#VALUE!
ENSG00000281383	NA	0	NA	NA	NA	#VALUE!	#VALUE!
ENSG00000281386	NA	0	NA	NA	NA	#VALUE!	#VALUE!
ENSG00000281394	SCARNA4	0	NA	NA	NA	#VALUE!	#VALUE!
ENSG00000281426	MIR548BB	0	NA	NA	NA	#VALUE!	#VALUE!
ENSG00000281453	TGFB2-OT1	0	NA	NA	NA	#VALUE!	#VALUE!
ENSG00000281460	NA	0	NA	NA	NA	#VALUE!	#VALUE!
ENSG00000281473	PISRT1	0	NA	NA	NA	#VALUE!	#VALUE!
ENSG00000281477	LINC01955	0	NA	NA	NA	#VALUE!	#VALUE!
ENSG00000281516	LOC124900527	0	NA	NA	NA	#VALUE!	#VALUE!
ENSG00000281548	NA	0	NA	NA	NA	#VALUE!	#VALUE!
ENSG00000281550	NA	0	NA	NA	NA	#VALUE!	#VALUE!
ENSG00000281591	DBET	0	NA	NA	NA	#VALUE!	#VALUE!
ENSG00000281627	DUX4L3	0	NA	NA	NA	#VALUE!	#VALUE!
ENSG00000281652	DUX4L7	0	NA	NA	NA	#VALUE!	#VALUE!
ENSG00000281696	MIR664A	0	NA	NA	NA	#VALUE!	#VALUE!
ENSG00000281710	LOC124906377	0	NA	NA	NA	#VALUE!	#VALUE!
ENSG00000281720	DUX4L8	0	NA	NA	NA	#VALUE!	#VALUE!
ENSG00000281721	NA	0	NA	NA	NA	#VALUE!	#VALUE!
ENSG00000281732	LOC284933	0	NA	NA	NA	#VALUE!	#VALUE!
ENSG00000281772	NA	0	NA	NA	NA	#VALUE!	#VALUE!
ENSG00000281778	LINC00550	0	NA	NA	NA	#VALUE!	#VALUE!
ENSG00000281780	NA	0	NA	NA	NA	#VALUE!	#VALUE!
ENSG00000281808	NA	0	NA	NA	NA	#VALUE!	#VALUE!
ENSG00000281809	LINC01394	0	NA	NA	NA	#VALUE!	#VALUE!
ENSG00000281842	MIR1291	0	NA	NA	NA	#VALUE!	#VALUE!
ENSG00000281859	SNORD38B	0	NA	NA	NA	#VALUE!	#VALUE!
ENSG00000281863	LOC124900561	0	NA	NA	NA	#VALUE!	#VALUE!
ENSG00000281887	GIMAP1-GIMAP5	0	NA	NA	NA	#VALUE!	#VALUE!
ENSG00000281910	SNORA50A	0	NA	NA	NA	#VALUE!	#VALUE!
ENSG00000281941	NA	0	NA	NA	NA	#VALUE!	#VALUE!
ENSG00000281958	TRBJ1-4	0	NA	NA	NA	#VALUE!	#VALUE!
ENSG00000281990	IGHV1-69-2	0	NA	NA	NA	#VALUE!	#VALUE!
ENSG00000282012	LOC124905092	0	NA	NA	NA	#VALUE!	#VALUE!
ENSG00000282089	NA	0	NA	NA	NA	#VALUE!	#VALUE!
ENSG00000282122	IGHV7-4-1	0	NA	NA	NA	#VALUE!	#VALUE!
ENSG00000282133	TRBJ1-3	0	NA	NA	NA	#VALUE!	#VALUE!
ENSG00000282137	OR4G3P	0	NA	NA	NA	#VALUE!	#VALUE!
ENSG00000282160	NA	0	NA	NA	NA	#VALUE!	#VALUE!
ENSG00000282173	TRBJ1-5	0	NA	NA	NA	#VALUE!	#VALUE!
ENSG00000282206	NA	0	NA	NA	NA	#VALUE!	#VALUE!
ENSG00000282222	NA	0	NA	NA	NA	#VALUE!	#VALUE!
ENSG00000282265	NA	0	NA	NA	NA	#VALUE!	#VALUE!
ENSG00000282268	NA	0	NA	NA	NA	#VALUE!	#VALUE!
ENSG00000282299	NA	0	NA	NA	NA	#VALUE!	#VALUE!
ENSG00000282300	NA	0	NA	NA	NA	#VALUE!	#VALUE!
ENSG00000282306	NA	0	NA	NA	NA	#VALUE!	#VALUE!
ENSG00000282320	TRBJ1-1	0	NA	NA	NA	#VALUE!	#VALUE!
ENSG00000282321	MTND1P7	0	NA	NA	NA	#VALUE!	#VALUE!
ENSG00000282327	NA	0	NA	NA	NA	#VALUE!	#VALUE!
ENSG00000282358	NA	0	NA	NA	NA	#VALUE!	#VALUE!
ENSG00000282420	TRBJ1-2	0	NA	NA	NA	#VALUE!	#VALUE!
ENSG00000282431	TRBD1	0	NA	NA	NA	#VALUE!	#VALUE!
ENSG00000282432	NA	0	NA	NA	NA	#VALUE!	#VALUE!
ENSG00000282458	NA	0	NA	NA	NA	#VALUE!	#VALUE!
ENSG00000282478	NA	0	NA	NA	NA	#VALUE!	#VALUE!
ENSG00000282499	TRBV25-1	0	NA	NA	NA	#VALUE!	#VALUE!
ENSG00000282501	NA	0	NA	NA	NA	#VALUE!	#VALUE!
ENSG00000282502	NA	0	NA	NA	NA	#VALUE!	#VALUE!
ENSG00000282511	CLUHP10	0	NA	NA	NA	#VALUE!	#VALUE!
ENSG00000282520	NA	0	NA	NA	NA	#VALUE!	#VALUE!
ENSG00000282599	NA	0	NA	NA	NA	#VALUE!	#VALUE!
ENSG00000282600	IGHV3-69-1	0	NA	NA	NA	#VALUE!	#VALUE!
ENSG00000282625	MRPL57P8	0	NA	NA	NA	#VALUE!	#VALUE!
ENSG00000282639	IGHV3-64D	0	NA	NA	NA	#VALUE!	#VALUE!
ENSG00000282651	NA	0	NA	NA	NA	#VALUE!	#VALUE!
ENSG00000282668	NA	0	NA	NA	NA	#VALUE!	#VALUE!
ENSG00000282686	NA	0	NA	NA	NA	#VALUE!	#VALUE!
ENSG00000282692	NA	0	NA	NA	NA	#VALUE!	#VALUE!
ENSG00000282697	NA	0	NA	NA	NA	#VALUE!	#VALUE!
ENSG00000282718	NA	0	NA	NA	NA	#VALUE!	#VALUE!
ENSG00000282732	NA	0	NA	NA	NA	#VALUE!	#VALUE!
ENSG00000282738	NA	0	NA	NA	NA	#VALUE!	#VALUE!
ENSG00000282759	NA	0	NA	NA	NA	#VALUE!	#VALUE!
ENSG00000282780	TRBJ1-6	0	NA	NA	NA	#VALUE!	#VALUE!
ENSG00000282798	NA	0	NA	NA	NA	#VALUE!	#VALUE!
ENSG00000282804	NA	0	NA	NA	NA	#VALUE!	#VALUE!
ENSG00000282828	NA	0	NA	NA	NA	#VALUE!	#VALUE!
ENSG00000282834	NA	0	NA	NA	NA	#VALUE!	#VALUE!
ENSG00000282843	NA	0	NA	NA	NA	#VALUE!	#VALUE!
ENSG00000282850	NA	0	NA	NA	NA	#VALUE!	#VALUE!
ENSG00000282852	NA	0	NA	NA	NA	#VALUE!	#VALUE!
ENSG00000282859	NA	0	NA	NA	NA	#VALUE!	#VALUE!
ENSG00000282860	NA	0	NA	NA	NA	#VALUE!	#VALUE!
ENSG00000282864	NA	0	NA	NA	NA	#VALUE!	#VALUE!
ENSG00000282879	NA	0	NA	NA	NA	#VALUE!	#VALUE!
ENSG00000282882	NA	0	NA	NA	NA	#VALUE!	#VALUE!
ENSG00000282894	DUX4L33	0	NA	NA	NA	#VALUE!	#VALUE!
ENSG00000282898	NA	0	NA	NA	NA	#VALUE!	#VALUE!
ENSG00000282906	NA	0	NA	NA	NA	#VALUE!	#VALUE!
ENSG00000282909	NA	0	NA	NA	NA	#VALUE!	#VALUE!
ENSG00000282911	NA	0	NA	NA	NA	#VALUE!	#VALUE!
ENSG00000282914	NA	0	NA	NA	NA	#VALUE!	#VALUE!
ENSG00000282915	NA	0	NA	NA	NA	#VALUE!	#VALUE!
ENSG00000282916	LINC02746	0	NA	NA	NA	#VALUE!	#VALUE!
ENSG00000282921	CFTRP2	0	NA	NA	NA	#VALUE!	#VALUE!
ENSG00000282924	NA	0	NA	NA	NA	#VALUE!	#VALUE!
ENSG00000282925	NA	0	NA	NA	NA	#VALUE!	#VALUE!
ENSG00000282927	NA	0	NA	NA	NA	#VALUE!	#VALUE!
ENSG00000282943	NA	0	NA	NA	NA	#VALUE!	#VALUE!
ENSG00000282946	NA	0	NA	NA	NA	#VALUE!	#VALUE!
ENSG00000282950	NA	0	NA	NA	NA	#VALUE!	#VALUE!
ENSG00000282952	NA	0	NA	NA	NA	#VALUE!	#VALUE!
ENSG00000282968	NA	0	NA	NA	NA	#VALUE!	#VALUE!
ENSG00000282973	NA	0	NA	NA	NA	#VALUE!	#VALUE!
ENSG00000282980	NA	0	NA	NA	NA	#VALUE!	#VALUE!
ENSG00000282987	NA	0	NA	NA	NA	#VALUE!	#VALUE!
ENSG00000282989	NA	0	NA	NA	NA	#VALUE!	#VALUE!
ENSG00000283025	LOC124903925	0	NA	NA	NA	#VALUE!	#VALUE!
ENSG00000283036	LINC01988	0	NA	NA	NA	#VALUE!	#VALUE!
ENSG00000283043	NA	0	NA	NA	NA	#VALUE!	#VALUE!
ENSG00000283044	LOC124904498	0	NA	NA	NA	#VALUE!	#VALUE!
ENSG00000283047	NA	0	NA	NA	NA	#VALUE!	#VALUE!
ENSG00000283053	NA	0	NA	NA	NA	#VALUE!	#VALUE!
ENSG00000283058	LOC101927089	0	NA	NA	NA	#VALUE!	#VALUE!
ENSG00000283061	NA	0	NA	NA	NA	#VALUE!	#VALUE!
ENSG00000283063	TRBV6-3	0	NA	NA	NA	#VALUE!	#VALUE!
ENSG00000283065	NA	0	NA	NA	NA	#VALUE!	#VALUE!
ENSG00000283069	DUX4L32	0	NA	NA	NA	#VALUE!	#VALUE!
ENSG00000283072	LOC124904963	0	NA	NA	NA	#VALUE!	#VALUE!
ENSG00000283075	NA	0	NA	NA	NA	#VALUE!	#VALUE!
ENSG00000283076	NA	0	NA	NA	NA	#VALUE!	#VALUE!
ENSG00000283083	LINC02498	0	NA	NA	NA	#VALUE!	#VALUE!
ENSG00000283084	NA	0	NA	NA	NA	#VALUE!	#VALUE!
ENSG00000283095	NA	0	NA	NA	NA	#VALUE!	#VALUE!
ENSG00000283096	NA	0	NA	NA	NA	#VALUE!	#VALUE!
ENSG00000283097	NA	0	NA	NA	NA	#VALUE!	#VALUE!
ENSG00000283110	NA	0	NA	NA	NA	#VALUE!	#VALUE!
ENSG00000283118	NA	0	NA	NA	NA	#VALUE!	#VALUE!
ENSG00000283123	NA	0	NA	NA	NA	#VALUE!	#VALUE!
ENSG00000283125	NA	0	NA	NA	NA	#VALUE!	#VALUE!
ENSG00000283126	MIR1297	0	NA	NA	NA	#VALUE!	#VALUE!
ENSG00000283130	NA	0	NA	NA	NA	#VALUE!	#VALUE!
ENSG00000283131	MTND2P41	0	NA	NA	NA	#VALUE!	#VALUE!
ENSG00000283133	NA	0	NA	NA	NA	#VALUE!	#VALUE!
ENSG00000283136	LOC124904715	0	NA	NA	NA	#VALUE!	#VALUE!
ENSG00000283138	NA	0	NA	NA	NA	#VALUE!	#VALUE!
ENSG00000283142	NA	0	NA	NA	NA	#VALUE!	#VALUE!
ENSG00000283146	MIR548AU	0	NA	NA	NA	#VALUE!	#VALUE!
ENSG00000283148	NA	0	NA	NA	NA	#VALUE!	#VALUE!
ENSG00000283149	NA	0	NA	NA	NA	#VALUE!	#VALUE!
ENSG00000283152	MIR3120	0	NA	NA	NA	#VALUE!	#VALUE!
ENSG00000283155	NA	0	NA	NA	NA	#VALUE!	#VALUE!
ENSG00000283157	NA	0	NA	NA	NA	#VALUE!	#VALUE!
ENSG00000283159	MIR665	0	NA	NA	NA	#VALUE!	#VALUE!
ENSG00000283160	MIR4521	0	NA	NA	NA	#VALUE!	#VALUE!
ENSG00000283165	MIR203B	0	NA	NA	NA	#VALUE!	#VALUE!
ENSG00000283166	MTND2P27	0	NA	NA	NA	#VALUE!	#VALUE!
ENSG00000283170	MIR382	0	NA	NA	NA	#VALUE!	#VALUE!
ENSG00000283172	MIR548D1	0	NA	NA	NA	#VALUE!	#VALUE!
ENSG00000283174	NA	0	NA	NA	NA	#VALUE!	#VALUE!
ENSG00000283176	NA	0	NA	NA	NA	#VALUE!	#VALUE!
ENSG00000283180	MIR6767	0	NA	NA	NA	#VALUE!	#VALUE!
ENSG00000283188	MIR2052	0	NA	NA	NA	#VALUE!	#VALUE!
ENSG00000283193	MIR1243	0	NA	NA	NA	#VALUE!	#VALUE!
ENSG00000283195	IGHVII-43-1	0	NA	NA	NA	#VALUE!	#VALUE!
ENSG00000283196	NA	0	NA	NA	NA	#VALUE!	#VALUE!
ENSG00000283197	NA	0	NA	NA	NA	#VALUE!	#VALUE!
ENSG00000283200	MIR1206	0	NA	NA	NA	#VALUE!	#VALUE!
ENSG00000283202	NA	0	NA	NA	NA	#VALUE!	#VALUE!
ENSG00000283203	MIR1246	0	NA	NA	NA	#VALUE!	#VALUE!
ENSG00000283204	MIR4434	0	NA	NA	NA	#VALUE!	#VALUE!
ENSG00000283205	LOC122394732	0	NA	NA	NA	#VALUE!	#VALUE!
ENSG00000283206	MIR941-1	0	NA	NA	NA	#VALUE!	#VALUE!
ENSG00000283207	MIR1255B1	0	NA	NA	NA	#VALUE!	#VALUE!
ENSG00000283209	NA	0	NA	NA	NA	#VALUE!	#VALUE!
ENSG00000283210	MIR1322	0	NA	NA	NA	#VALUE!	#VALUE!
ENSG00000283211	NA	0	NA	NA	NA	#VALUE!	#VALUE!
ENSG00000283212	MIR642B	0	NA	NA	NA	#VALUE!	#VALUE!
ENSG00000283214	NA	0	NA	NA	NA	#VALUE!	#VALUE!
ENSG00000283217	NA	0	NA	NA	NA	#VALUE!	#VALUE!
ENSG00000283218	MIR302F	0	NA	NA	NA	#VALUE!	#VALUE!
ENSG00000283219	NA	0	NA	NA	NA	#VALUE!	#VALUE!
ENSG00000283221	NA	0	NA	NA	NA	#VALUE!	#VALUE!
ENSG00000283222	MIR4433A	0	NA	NA	NA	#VALUE!	#VALUE!
ENSG00000283225	MIR3199-2	0	NA	NA	NA	#VALUE!	#VALUE!
ENSG00000283227	SPRR5	0	NA	NA	NA	#VALUE!	#VALUE!
ENSG00000283230	NA	0	NA	NA	NA	#VALUE!	#VALUE!
ENSG00000283232	CYP2C23P	0	NA	NA	NA	#VALUE!	#VALUE!
ENSG00000283237	MIR550B1	0	NA	NA	NA	#VALUE!	#VALUE!
ENSG00000283238	MIR1245B	0	NA	NA	NA	#VALUE!	#VALUE!
ENSG00000283242	MIR384	0	NA	NA	NA	#VALUE!	#VALUE!
ENSG00000283249	NA	0	NA	NA	NA	#VALUE!	#VALUE!
ENSG00000283256	NA	0	NA	NA	NA	#VALUE!	#VALUE!
ENSG00000283257	NA	0	NA	NA	NA	#VALUE!	#VALUE!
ENSG00000283258	NA	0	NA	NA	NA	#VALUE!	#VALUE!
ENSG00000283262	NA	0	NA	NA	NA	#VALUE!	#VALUE!
ENSG00000283269	NA	0	NA	NA	NA	#VALUE!	#VALUE!
ENSG00000283270	NA	0	NA	NA	NA	#VALUE!	#VALUE!
ENSG00000283271	NA	0	NA	NA	NA	#VALUE!	#VALUE!
ENSG00000283273	NA	0	NA	NA	NA	#VALUE!	#VALUE!
ENSG00000283274	RNA5-8SP	0	NA	NA	NA	#VALUE!	#VALUE!
ENSG00000283275	MIR4275	0	NA	NA	NA	#VALUE!	#VALUE!
ENSG00000283278	MIR3914-2	0	NA	NA	NA	#VALUE!	#VALUE!
ENSG00000283279	MIR376C	0	NA	NA	NA	#VALUE!	#VALUE!
ENSG00000283281	MIR7978	0	NA	NA	NA	#VALUE!	#VALUE!
ENSG00000283288	SMIM33	0	NA	NA	NA	#VALUE!	#VALUE!
ENSG00000283289	MIR524	0	NA	NA	NA	#VALUE!	#VALUE!
ENSG00000283290	LOC124903413	0	NA	NA	NA	#VALUE!	#VALUE!
ENSG00000283291	LOC110467522	0	NA	NA	NA	#VALUE!	#VALUE!
ENSG00000283296	MIR4256	0	NA	NA	NA	#VALUE!	#VALUE!
ENSG00000283298	MIR4272	0	NA	NA	NA	#VALUE!	#VALUE!
ENSG00000283300	LOC124905067	0	NA	NA	NA	#VALUE!	#VALUE!
ENSG00000283301	MIR4520-2	0	NA	NA	NA	#VALUE!	#VALUE!
ENSG00000283304	NA	0	NA	NA	NA	#VALUE!	#VALUE!
ENSG00000283307	OR5AK4P	0	NA	NA	NA	#VALUE!	#VALUE!
ENSG00000283311	NA	0	NA	NA	NA	#VALUE!	#VALUE!
ENSG00000283313	LOC124900887	0	NA	NA	NA	#VALUE!	#VALUE!
ENSG00000283314	LINC02357	0	NA	NA	NA	#VALUE!	#VALUE!
ENSG00000283320	MIR103B2	0	NA	NA	NA	#VALUE!	#VALUE!
ENSG00000283326	MIR6860	0	NA	NA	NA	#VALUE!	#VALUE!
ENSG00000283327	MIR6841	0	NA	NA	NA	#VALUE!	#VALUE!
ENSG00000283330	MIR518D	0	NA	NA	NA	#VALUE!	#VALUE!
ENSG00000283333	MIR7977	0	NA	NA	NA	#VALUE!	#VALUE!
ENSG00000283334	MIR4536-1	0	NA	NA	NA	#VALUE!	#VALUE!
ENSG00000283335	MIR219B	0	NA	NA	NA	#VALUE!	#VALUE!
ENSG00000283337	LOC124902567	0	NA	NA	NA	#VALUE!	#VALUE!
ENSG00000283339	NA	0	NA	NA	NA	#VALUE!	#VALUE!
ENSG00000283340	MIR3119-1	0	NA	NA	NA	#VALUE!	#VALUE!
ENSG00000283343	MIR4320	0	NA	NA	NA	#VALUE!	#VALUE!
ENSG00000283346	MIR6511B2	0	NA	NA	NA	#VALUE!	#VALUE!
ENSG00000283347	NA	0	NA	NA	NA	#VALUE!	#VALUE!
ENSG00000283349	NA	0	NA	NA	NA	#VALUE!	#VALUE!
ENSG00000283351	MIR3910-2	0	NA	NA	NA	#VALUE!	#VALUE!
ENSG00000283354	NA	0	NA	NA	NA	#VALUE!	#VALUE!
ENSG00000283356	NA	0	NA	NA	NA	#VALUE!	#VALUE!
ENSG00000283359	MIR3977	0	NA	NA	NA	#VALUE!	#VALUE!
ENSG00000283360	NA	0	NA	NA	NA	#VALUE!	#VALUE!
ENSG00000283364	MIR451B	0	NA	NA	NA	#VALUE!	#VALUE!
ENSG00000283365	NCOA5LP	0	NA	NA	NA	#VALUE!	#VALUE!
ENSG00000283367	NA	0	NA	NA	NA	#VALUE!	#VALUE!
ENSG00000283369	NA	0	NA	NA	NA	#VALUE!	#VALUE!
ENSG00000283371	NA	0	NA	NA	NA	#VALUE!	#VALUE!
ENSG00000283372	LOC124903587	0	NA	NA	NA	#VALUE!	#VALUE!
ENSG00000283377	MTND1P25	0	NA	NA	NA	#VALUE!	#VALUE!
ENSG00000283379	MIR3688-2	0	NA	NA	NA	#VALUE!	#VALUE!
ENSG00000283381	NA	0	NA	NA	NA	#VALUE!	#VALUE!
ENSG00000283383	LOC124900824	0	NA	NA	NA	#VALUE!	#VALUE!
ENSG00000283385	MIR4524A	0	NA	NA	NA	#VALUE!	#VALUE!
ENSG00000283386	MIR4659B	0	NA	NA	NA	#VALUE!	#VALUE!
ENSG00000283389	NA	0	NA	NA	NA	#VALUE!	#VALUE!
ENSG00000283394	MIR7515	0	NA	NA	NA	#VALUE!	#VALUE!
ENSG00000283402	NA	0	NA	NA	NA	#VALUE!	#VALUE!
ENSG00000283411	NA	0	NA	NA	NA	#VALUE!	#VALUE!
ENSG00000283412	NA	0	NA	NA	NA	#VALUE!	#VALUE!
ENSG00000283414	LOC124904721	0	NA	NA	NA	#VALUE!	#VALUE!
ENSG00000283416	MIR1910	0	NA	NA	NA	#VALUE!	#VALUE!
ENSG00000283418	LOC124906339	0	NA	NA	NA	#VALUE!	#VALUE!
ENSG00000283419	MIR6874	0	NA	NA	NA	#VALUE!	#VALUE!
ENSG00000283420	MIR4278	0	NA	NA	NA	#VALUE!	#VALUE!
ENSG00000283421	NA	0	NA	NA	NA	#VALUE!	#VALUE!
ENSG00000283422	NA	0	NA	NA	NA	#VALUE!	#VALUE!
ENSG00000283423	NA	0	NA	NA	NA	#VALUE!	#VALUE!
ENSG00000283426	SMBD1P	0	NA	NA	NA	#VALUE!	#VALUE!
ENSG00000283427	NA	0	NA	NA	NA	#VALUE!	#VALUE!
ENSG00000283428	CCDC195	0	NA	NA	NA	#VALUE!	#VALUE!
ENSG00000283429	MIR1244-3	0	NA	NA	NA	#VALUE!	#VALUE!
ENSG00000283431	NA	0	NA	NA	NA	#VALUE!	#VALUE!
ENSG00000283432	LOC124900883	0	NA	NA	NA	#VALUE!	#VALUE!
ENSG00000283433	RNA5SP532	0	NA	NA	NA	#VALUE!	#VALUE!
ENSG00000283435	MIR1321	0	NA	NA	NA	#VALUE!	#VALUE!
ENSG00000283441	MIR499B	0	NA	NA	NA	#VALUE!	#VALUE!
ENSG00000283442	LOC124904686	0	NA	NA	NA	#VALUE!	#VALUE!
ENSG00000283446	NA	0	NA	NA	NA	#VALUE!	#VALUE!
ENSG00000283450	MIR486-2	0	NA	NA	NA	#VALUE!	#VALUE!
ENSG00000283451	NA	0	NA	NA	NA	#VALUE!	#VALUE!
ENSG00000283452	NA	0	NA	NA	NA	#VALUE!	#VALUE!
ENSG00000283455	MIR523	0	NA	NA	NA	#VALUE!	#VALUE!
ENSG00000283456	MTND1P37	0	NA	NA	NA	#VALUE!	#VALUE!
ENSG00000283457	NA	0	NA	NA	NA	#VALUE!	#VALUE!
ENSG00000283459	NA	0	NA	NA	NA	#VALUE!	#VALUE!
ENSG00000283461	MIR550B2	0	NA	NA	NA	#VALUE!	#VALUE!
ENSG00000283462	LOC101930276	0	NA	NA	NA	#VALUE!	#VALUE!
ENSG00000283464	NA	0	NA	NA	NA	#VALUE!	#VALUE!
ENSG00000283468	MIR4454	0	NA	NA	NA	#VALUE!	#VALUE!
ENSG00000283469	MIR3130-1	0	NA	NA	NA	#VALUE!	#VALUE!
ENSG00000283471	MIR6863	0	NA	NA	NA	#VALUE!	#VALUE!
ENSG00000283474	MIR6828	0	NA	NA	NA	#VALUE!	#VALUE!
ENSG00000283475	MIR1244-4	0	NA	NA	NA	#VALUE!	#VALUE!
ENSG00000283476	MIR1279	0	NA	NA	NA	#VALUE!	#VALUE!
ENSG00000283477	MIR6079	0	NA	NA	NA	#VALUE!	#VALUE!
ENSG00000283481	MTND4LP32	0	NA	NA	NA	#VALUE!	#VALUE!
ENSG00000283484	MIR3529	0	NA	NA	NA	#VALUE!	#VALUE!
ENSG00000283487	MIR4501	0	NA	NA	NA	#VALUE!	#VALUE!
ENSG00000283489	LOC124902819	0	NA	NA	NA	#VALUE!	#VALUE!
ENSG00000283490	MIR518C	0	NA	NA	NA	#VALUE!	#VALUE!
ENSG00000283492	MIR7153	0	NA	NA	NA	#VALUE!	#VALUE!
ENSG00000283493	MIR6086	0	NA	NA	NA	#VALUE!	#VALUE!
ENSG00000283497	MIR3160-2	0	NA	NA	NA	#VALUE!	#VALUE!
ENSG00000283498	MIR1244-2	0	NA	NA	NA	#VALUE!	#VALUE!
ENSG00000283499	LOC124900886	0	NA	NA	NA	#VALUE!	#VALUE!
ENSG00000283502	NA	0	NA	NA	NA	#VALUE!	#VALUE!
ENSG00000283505	MIR5681B	0	NA	NA	NA	#VALUE!	#VALUE!
ENSG00000283506	MIR7157	0	NA	NA	NA	#VALUE!	#VALUE!
ENSG00000283507	MIR1302-1	0	NA	NA	NA	#VALUE!	#VALUE!
ENSG00000283509	LOC124906340	0	NA	NA	NA	#VALUE!	#VALUE!
ENSG00000283513	MIR941-3	0	NA	NA	NA	#VALUE!	#VALUE!
ENSG00000283514	MIR3975	0	NA	NA	NA	#VALUE!	#VALUE!
ENSG00000283518	NA	0	NA	NA	NA	#VALUE!	#VALUE!
ENSG00000283519	NA	0	NA	NA	NA	#VALUE!	#VALUE!
ENSG00000283522	MIR3150A	0	NA	NA	NA	#VALUE!	#VALUE!
ENSG00000283523	MIR3926-2	0	NA	NA	NA	#VALUE!	#VALUE!
ENSG00000283524	OR11J7P	0	NA	NA	NA	#VALUE!	#VALUE!
ENSG00000283525	NA	0	NA	NA	NA	#VALUE!	#VALUE!
ENSG00000283527	LOC124904972	0	NA	NA	NA	#VALUE!	#VALUE!
ENSG00000283529	NA	0	NA	NA	NA	#VALUE!	#VALUE!
ENSG00000283532	MIR4317	0	NA	NA	NA	#VALUE!	#VALUE!
ENSG00000283534	MIR374C	0	NA	NA	NA	#VALUE!	#VALUE!
ENSG00000283535	NA	0	NA	NA	NA	#VALUE!	#VALUE!
ENSG00000283536	LOC122455340	0	NA	NA	NA	#VALUE!	#VALUE!
ENSG00000283540	MIR520F	0	NA	NA	NA	#VALUE!	#VALUE!
ENSG00000283542	OASL2P	0	NA	NA	NA	#VALUE!	#VALUE!
ENSG00000283545	LOC124903092	0	NA	NA	NA	#VALUE!	#VALUE!
ENSG00000283546	NA	0	NA	NA	NA	#VALUE!	#VALUE!
ENSG00000283547	MTATP6P8	0	NA	NA	NA	#VALUE!	#VALUE!
ENSG00000283550	MIR2054	0	NA	NA	NA	#VALUE!	#VALUE!
ENSG00000283551	SNORD98	0	NA	NA	NA	#VALUE!	#VALUE!
ENSG00000283555	LOC124902096	0	NA	NA	NA	#VALUE!	#VALUE!
ENSG00000283556	MIR376B	0	NA	NA	NA	#VALUE!	#VALUE!
ENSG00000283558	MIR3158-2	0	NA	NA	NA	#VALUE!	#VALUE!
ENSG00000283561	MIR376A2	0	NA	NA	NA	#VALUE!	#VALUE!
ENSG00000283562	NA	0	NA	NA	NA	#VALUE!	#VALUE!
ENSG00000283564	NA	0	NA	NA	NA	#VALUE!	#VALUE!
ENSG00000283566	LOC100996792	0	NA	NA	NA	#VALUE!	#VALUE!
ENSG00000283567	C19orf85	0	NA	NA	NA	#VALUE!	#VALUE!
ENSG00000283568	LOC110467521	0	NA	NA	NA	#VALUE!	#VALUE!
ENSG00000283569	MIR4773-2	0	NA	NA	NA	#VALUE!	#VALUE!
ENSG00000283571	NA	0	NA	NA	NA	#VALUE!	#VALUE!
ENSG00000283572	MIR4251	0	NA	NA	NA	#VALUE!	#VALUE!
ENSG00000283575	LOC124904687	0	NA	NA	NA	#VALUE!	#VALUE!
ENSG00000283576	NA	0	NA	NA	NA	#VALUE!	#VALUE!
ENSG00000283578	MTND5P42	0	NA	NA	NA	#VALUE!	#VALUE!
ENSG00000283582	NA	0	NA	NA	NA	#VALUE!	#VALUE!
ENSG00000283583	NA	0	NA	NA	NA	#VALUE!	#VALUE!
ENSG00000283584	NA	0	NA	NA	NA	#VALUE!	#VALUE!
ENSG00000283586	NA	0	NA	NA	NA	#VALUE!	#VALUE!
ENSG00000283587	NA	0	NA	NA	NA	#VALUE!	#VALUE!
ENSG00000283588	MIR376A1	0	NA	NA	NA	#VALUE!	#VALUE!
ENSG00000283591	MIR4430	0	NA	NA	NA	#VALUE!	#VALUE!
ENSG00000283592	NA	0	NA	NA	NA	#VALUE!	#VALUE!
ENSG00000283594	FAM236C	0	NA	NA	NA	#VALUE!	#VALUE!
ENSG00000283598	MIR1295B	0	NA	NA	NA	#VALUE!	#VALUE!
ENSG00000283601	MS4A19P	0	NA	NA	NA	#VALUE!	#VALUE!
ENSG00000283603	MIR4302	0	NA	NA	NA	#VALUE!	#VALUE!
ENSG00000283604	MIR338	0	NA	NA	NA	#VALUE!	#VALUE!
ENSG00000283605	OR4C48P	0	NA	NA	NA	#VALUE!	#VALUE!
ENSG00000283607	IGHVII-30-21	0	NA	NA	NA	#VALUE!	#VALUE!
ENSG00000283608	NA	0	NA	NA	NA	#VALUE!	#VALUE!
ENSG00000283609	MIR4662A	0	NA	NA	NA	#VALUE!	#VALUE!
ENSG00000283612	MIR103B1	0	NA	NA	NA	#VALUE!	#VALUE!
ENSG00000283613	CUPIN1P	0	NA	NA	NA	#VALUE!	#VALUE!
ENSG00000283614	MIR7973-2	0	NA	NA	NA	#VALUE!	#VALUE!
ENSG00000283615	MIR924	0	NA	NA	NA	#VALUE!	#VALUE!
ENSG00000283616	MIR5683	0	NA	NA	NA	#VALUE!	#VALUE!
ENSG00000283618	NA	0	NA	NA	NA	#VALUE!	#VALUE!
ENSG00000283621	MIR6759	0	NA	NA	NA	#VALUE!	#VALUE!
ENSG00000283622	MIR4328	0	NA	NA	NA	#VALUE!	#VALUE!
ENSG00000283625	NA	0	NA	NA	NA	#VALUE!	#VALUE!
ENSG00000283626	MTATP6P10	0	NA	NA	NA	#VALUE!	#VALUE!
ENSG00000283629	NA	0	NA	NA	NA	#VALUE!	#VALUE!
ENSG00000283634	MIR3155B	0	NA	NA	NA	#VALUE!	#VALUE!
ENSG00000283636	NA	0	NA	NA	NA	#VALUE!	#VALUE!
ENSG00000283637	MIR4776-2	0	NA	NA	NA	#VALUE!	#VALUE!
ENSG00000283639	MIR9500	0	NA	NA	NA	#VALUE!	#VALUE!
ENSG00000283644	ETDC	0	NA	NA	NA	#VALUE!	#VALUE!
ENSG00000283645	MIR5583-2	0	NA	NA	NA	#VALUE!	#VALUE!
ENSG00000283647	NA	0	NA	NA	NA	#VALUE!	#VALUE!
ENSG00000283653	NA	0	NA	NA	NA	#VALUE!	#VALUE!
ENSG00000283656	MIR4483	0	NA	NA	NA	#VALUE!	#VALUE!
ENSG00000283657	NA	0	NA	NA	NA	#VALUE!	#VALUE!
ENSG00000283659	NA	0	NA	NA	NA	#VALUE!	#VALUE!
ENSG00000283664	MIR4679-1	0	NA	NA	NA	#VALUE!	#VALUE!
ENSG00000283665	MIR3974	0	NA	NA	NA	#VALUE!	#VALUE!
ENSG00000283666	LOC124900885	0	NA	NA	NA	#VALUE!	#VALUE!
ENSG00000283672	MIR4678	0	NA	NA	NA	#VALUE!	#VALUE!
ENSG00000283673	MIR4531	0	NA	NA	NA	#VALUE!	#VALUE!
ENSG00000283675	NA	0	NA	NA	NA	#VALUE!	#VALUE!
ENSG00000283676	MIR5087	0	NA	NA	NA	#VALUE!	#VALUE!
ENSG00000283677	MIR3913-2	0	NA	NA	NA	#VALUE!	#VALUE!
ENSG00000283678	MIR6830	0	NA	NA	NA	#VALUE!	#VALUE!
ENSG00000283679	NA	0	NA	NA	NA	#VALUE!	#VALUE!
ENSG00000283680	OR11K1P	0	NA	NA	NA	#VALUE!	#VALUE!
ENSG00000283682	MIR548AH	0	NA	NA	NA	#VALUE!	#VALUE!
ENSG00000283685	MIR522	0	NA	NA	NA	#VALUE!	#VALUE!
ENSG00000283686	NA	0	NA	NA	NA	#VALUE!	#VALUE!
ENSG00000283688	MIR6715B	0	NA	NA	NA	#VALUE!	#VALUE!
ENSG00000283690	MIR3116-2	0	NA	NA	NA	#VALUE!	#VALUE!
ENSG00000283691	NA	0	NA	NA	NA	#VALUE!	#VALUE!
ENSG00000283692	NA	0	NA	NA	NA	#VALUE!	#VALUE!
ENSG00000283694	MIR3202-2	0	NA	NA	NA	#VALUE!	#VALUE!
ENSG00000283695	NA	0	NA	NA	NA	#VALUE!	#VALUE!
ENSG00000283699	MIR4481	0	NA	NA	NA	#VALUE!	#VALUE!
ENSG00000283704	NA	0	NA	NA	NA	#VALUE!	#VALUE!
ENSG00000283705	MIR92A1	0	NA	NA	NA	#VALUE!	#VALUE!
ENSG00000283710	MIR1204	0	NA	NA	NA	#VALUE!	#VALUE!
ENSG00000283712	MIR6727	0	NA	NA	NA	#VALUE!	#VALUE!
ENSG00000283717	MIR6831	0	NA	NA	NA	#VALUE!	#VALUE!
ENSG00000283721	MIR6884	0	NA	NA	NA	#VALUE!	#VALUE!
ENSG00000283724	MIR6732	0	NA	NA	NA	#VALUE!	#VALUE!
ENSG00000283726	MIR5193	0	NA	NA	NA	#VALUE!	#VALUE!
ENSG00000283728	MIR7108	0	NA	NA	NA	#VALUE!	#VALUE!
ENSG00000283733	MIR146A	0	NA	NA	NA	#VALUE!	#VALUE!
ENSG00000283734	MIR4785	0	NA	NA	NA	#VALUE!	#VALUE!
ENSG00000283736	MIR484	0	NA	NA	NA	#VALUE!	#VALUE!
ENSG00000283740	TAF11L11	0	NA	NA	NA	#VALUE!	#VALUE!
ENSG00000283744	MIR6755	0	NA	NA	NA	#VALUE!	#VALUE!
ENSG00000283745	MIR196B	0	NA	NA	NA	#VALUE!	#VALUE!
ENSG00000283749	MIR4781	0	NA	NA	NA	#VALUE!	#VALUE!
ENSG00000283751	MIR452	0	NA	NA	NA	#VALUE!	#VALUE!
ENSG00000283759	MIR614	0	NA	NA	NA	#VALUE!	#VALUE!
ENSG00000283762	MIR20A	0	NA	NA	NA	#VALUE!	#VALUE!
ENSG00000283764	MIR6850	0	NA	NA	NA	#VALUE!	#VALUE!
ENSG00000283766	NA	0	NA	NA	NA	#VALUE!	#VALUE!
ENSG00000283768	MIR1178	0	NA	NA	NA	#VALUE!	#VALUE!
ENSG00000283770	MIR6849	0	NA	NA	NA	#VALUE!	#VALUE!
ENSG00000283772	MIR6778	0	NA	NA	NA	#VALUE!	#VALUE!
ENSG00000283773	NA	0	NA	NA	NA	#VALUE!	#VALUE!
ENSG00000283774	MIR632	0	NA	NA	NA	#VALUE!	#VALUE!
ENSG00000283775	MIR4329	0	NA	NA	NA	#VALUE!	#VALUE!
ENSG00000283776	TAF11L13	0	NA	NA	NA	#VALUE!	#VALUE!
ENSG00000283785	MIR15A	0	NA	NA	NA	#VALUE!	#VALUE!
ENSG00000283787	PRR33	0	NA	NA	NA	#VALUE!	#VALUE!
ENSG00000283788	MIR936	0	NA	NA	NA	#VALUE!	#VALUE!
ENSG00000283789	MIR7846	0	NA	NA	NA	#VALUE!	#VALUE!
ENSG00000283792	MIR4453	0	NA	NA	NA	#VALUE!	#VALUE!
ENSG00000283793	MIR6861	0	NA	NA	NA	#VALUE!	#VALUE!
ENSG00000283795	MIR4426	0	NA	NA	NA	#VALUE!	#VALUE!
ENSG00000283796	MIR6510	0	NA	NA	NA	#VALUE!	#VALUE!
ENSG00000283797	MIR29B1	0	NA	NA	NA	#VALUE!	#VALUE!
ENSG00000283798	MIR630	0	NA	NA	NA	#VALUE!	#VALUE!
ENSG00000283799	MIR1182	0	NA	NA	NA	#VALUE!	#VALUE!
ENSG00000283801	MIR1302-11	0	NA	NA	NA	#VALUE!	#VALUE!
ENSG00000283803	MIR3198-2	0	NA	NA	NA	#VALUE!	#VALUE!
ENSG00000283805	MIR636	0	NA	NA	NA	#VALUE!	#VALUE!
ENSG00000283813	MIR4485	0	NA	NA	NA	#VALUE!	#VALUE!
ENSG00000283815	MIR18A	0	NA	NA	NA	#VALUE!	#VALUE!
ENSG00000283818	MIR7844	0	NA	NA	NA	#VALUE!	#VALUE!
ENSG00000283819	MIR144	0	NA	NA	NA	#VALUE!	#VALUE!
ENSG00000283821	MIR6875	0	NA	NA	NA	#VALUE!	#VALUE!
ENSG00000283824	MIR22	0	NA	NA	NA	#VALUE!	#VALUE!
ENSG00000283829	MIR378I	0	NA	NA	NA	#VALUE!	#VALUE!
ENSG00000283836	MIR6734	0	NA	NA	NA	#VALUE!	#VALUE!
ENSG00000283840	MIR6764	0	NA	NA	NA	#VALUE!	#VALUE!
ENSG00000283842	MIR4751	0	NA	NA	NA	#VALUE!	#VALUE!
ENSG00000283844	MIR214	0	NA	NA	NA	#VALUE!	#VALUE!
ENSG00000283845	MIR4721	0	NA	NA	NA	#VALUE!	#VALUE!
ENSG00000283848	MIR6872	0	NA	NA	NA	#VALUE!	#VALUE!
ENSG00000283853	MIR4738	0	NA	NA	NA	#VALUE!	#VALUE!
ENSG00000283856	MIR7703	0	NA	NA	NA	#VALUE!	#VALUE!
ENSG00000283857	MIR1247	0	NA	NA	NA	#VALUE!	#VALUE!
ENSG00000283858	MIR3674	0	NA	NA	NA	#VALUE!	#VALUE!
ENSG00000283863	MIR3960	0	NA	NA	NA	#VALUE!	#VALUE!
ENSG00000283865	MTND3P18	0	NA	NA	NA	#VALUE!	#VALUE!
ENSG00000283867	MIR1307	0	NA	NA	NA	#VALUE!	#VALUE!
ENSG00000283871	MIR130B	0	NA	NA	NA	#VALUE!	#VALUE!
ENSG00000283873	SSU72L4	0	NA	NA	NA	#VALUE!	#VALUE!
ENSG00000283874	MIR3911	0	NA	NA	NA	#VALUE!	#VALUE!
ENSG00000283876	MIR4260	0	NA	NA	NA	#VALUE!	#VALUE!
ENSG00000283877	NA	0	NA	NA	NA	#VALUE!	#VALUE!
ENSG00000283879	MTND6P35	0	NA	NA	NA	#VALUE!	#VALUE!
ENSG00000283880	MIR7704	0	NA	NA	NA	#VALUE!	#VALUE!
ENSG00000283881	MIR3916	0	NA	NA	NA	#VALUE!	#VALUE!
ENSG00000283885	MIR3714	0	NA	NA	NA	#VALUE!	#VALUE!
ENSG00000283888	MIR1469	0	NA	NA	NA	#VALUE!	#VALUE!
ENSG00000283891	MIR628	0	NA	NA	NA	#VALUE!	#VALUE!
ENSG00000283894	MIR1324	0	NA	NA	NA	#VALUE!	#VALUE!
ENSG00000283899	MIR761	0	NA	NA	NA	#VALUE!	#VALUE!
ENSG00000283904	MIR155	0	NA	NA	NA	#VALUE!	#VALUE!
ENSG00000283906	IGHV4-80	0	NA	NA	NA	#VALUE!	#VALUE!
ENSG00000283914	NA	0	NA	NA	NA	#VALUE!	#VALUE!
ENSG00000283920	MIR6743	0	NA	NA	NA	#VALUE!	#VALUE!
ENSG00000283921	MIR1302-9	0	NA	NA	NA	#VALUE!	#VALUE!
ENSG00000283923	MIR6132	0	NA	NA	NA	#VALUE!	#VALUE!
ENSG00000283926	MIR192	0	NA	NA	NA	#VALUE!	#VALUE!
ENSG00000283927	MIR133A1	0	NA	NA	NA	#VALUE!	#VALUE!
ENSG00000283928	MIR637	0	NA	NA	NA	#VALUE!	#VALUE!
ENSG00000283929	MIR5010	0	NA	NA	NA	#VALUE!	#VALUE!
ENSG00000283931	MIR18B	0	NA	NA	NA	#VALUE!	#VALUE!
ENSG00000283933	MIR6878	0	NA	NA	NA	#VALUE!	#VALUE!
ENSG00000283935	MIR423	0	NA	NA	NA	#VALUE!	#VALUE!
ENSG00000283936	MIR3658	0	NA	NA	NA	#VALUE!	#VALUE!
ENSG00000283938	MIR3917	0	NA	NA	NA	#VALUE!	#VALUE!
ENSG00000283940	MTND3P15	0	NA	NA	NA	#VALUE!	#VALUE!
ENSG00000283941	MIR600	0	NA	NA	NA	#VALUE!	#VALUE!
ENSG00000283944	MIR4709	0	NA	NA	NA	#VALUE!	#VALUE!
ENSG00000283948	IGHVIII-16-1	0	NA	NA	NA	#VALUE!	#VALUE!
ENSG00000283950	MIR6791	0	NA	NA	NA	#VALUE!	#VALUE!
ENSG00000283952	NA	0	NA	NA	NA	#VALUE!	#VALUE!
ENSG00000283956	MIR3610	0	NA	NA	NA	#VALUE!	#VALUE!
ENSG00000283958	MIR1248	0	NA	NA	NA	#VALUE!	#VALUE!
ENSG00000283967	TAF11L8	0	NA	NA	NA	#VALUE!	#VALUE!
ENSG00000283969	MIR6838	0	NA	NA	NA	#VALUE!	#VALUE!
ENSG00000283971	MIR4442	0	NA	NA	NA	#VALUE!	#VALUE!
ENSG00000283978	MIR365B	0	NA	NA	NA	#VALUE!	#VALUE!
ENSG00000283980	GNG14	0	NA	NA	NA	#VALUE!	#VALUE!
ENSG00000283988	TAF11L9	0	NA	NA	NA	#VALUE!	#VALUE!
ENSG00000283990	MIRLET7A3	0	NA	NA	NA	#VALUE!	#VALUE!
ENSG00000283992	SLURP2	0	NA	NA	NA	#VALUE!	#VALUE!
ENSG00000283994	NA	0	NA	NA	NA	#VALUE!	#VALUE!
ENSG00000283998	MIR492	0	NA	NA	NA	#VALUE!	#VALUE!
ENSG00000284000	MIR4458	0	NA	NA	NA	#VALUE!	#VALUE!
ENSG00000284003	NA	0	NA	NA	NA	#VALUE!	#VALUE!
ENSG00000284005	MIR6084	0	NA	NA	NA	#VALUE!	#VALUE!
ENSG00000284008	MIR6511B1	0	NA	NA	NA	#VALUE!	#VALUE!
ENSG00000284010	MIR675	0	NA	NA	NA	#VALUE!	#VALUE!
ENSG00000284011	MIR6502	0	NA	NA	NA	#VALUE!	#VALUE!
ENSG00000284012	MIR6840	0	NA	NA	NA	#VALUE!	#VALUE!
ENSG00000284015	MIR1281	0	NA	NA	NA	#VALUE!	#VALUE!
ENSG00000284018	SSU72L5	0	NA	NA	NA	#VALUE!	#VALUE!
ENSG00000284020	MIR4697	0	NA	NA	NA	#VALUE!	#VALUE!
ENSG00000284027	MIR497	0	NA	NA	NA	#VALUE!	#VALUE!
ENSG00000284028	MIR4468	0	NA	NA	NA	#VALUE!	#VALUE!
ENSG00000284029	MIR6805	0	NA	NA	NA	#VALUE!	#VALUE!
ENSG00000284031	MIR4761	0	NA	NA	NA	#VALUE!	#VALUE!
ENSG00000284032	MIR29A	0	NA	NA	NA	#VALUE!	#VALUE!
ENSG00000284034	MIR5196	0	NA	NA	NA	#VALUE!	#VALUE!
ENSG00000284035	MIR5187	0	NA	NA	NA	#VALUE!	#VALUE!
ENSG00000284038	MIR10A	0	NA	NA	NA	#VALUE!	#VALUE!
ENSG00000284040	MIR296	0	NA	NA	NA	#VALUE!	#VALUE!
ENSG00000284042	TAF11L6	0	NA	NA	NA	#VALUE!	#VALUE!
ENSG00000284043	MIR20B	0	NA	NA	NA	#VALUE!	#VALUE!
ENSG00000284047	MIR6836	0	NA	NA	NA	#VALUE!	#VALUE!
ENSG00000284049	MIR650	0	NA	NA	NA	#VALUE!	#VALUE!
ENSG00000284054	MIR7112	0	NA	NA	NA	#VALUE!	#VALUE!
ENSG00000284055	MIR4315-1	0	NA	NA	NA	#VALUE!	#VALUE!
ENSG00000284062	MIR4469	0	NA	NA	NA	#VALUE!	#VALUE!
ENSG00000284064	MIR6834	0	NA	NA	NA	#VALUE!	#VALUE!
ENSG00000284065	MIR6887	0	NA	NA	NA	#VALUE!	#VALUE!
ENSG00000284067	MIR6837	0	NA	NA	NA	#VALUE!	#VALUE!
ENSG00000284071	NA	0	NA	NA	NA	#VALUE!	#VALUE!
ENSG00000284074	MIR4758	0	NA	NA	NA	#VALUE!	#VALUE!
ENSG00000284078	NA	0	NA	NA	NA	#VALUE!	#VALUE!
ENSG00000284079	MIR4775	0	NA	NA	NA	#VALUE!	#VALUE!
ENSG00000284081	MIR1199	0	NA	NA	NA	#VALUE!	#VALUE!
ENSG00000284082	MIR7109	0	NA	NA	NA	#VALUE!	#VALUE!
ENSG00000284085	MIR4732	0	NA	NA	NA	#VALUE!	#VALUE!
ENSG00000284087	MIR6844	0	NA	NA	NA	#VALUE!	#VALUE!
ENSG00000284092	MIR5703	0	NA	NA	NA	#VALUE!	#VALUE!
ENSG00000284094	MIR6073	0	NA	NA	NA	#VALUE!	#VALUE!
ENSG00000284098	NA	0	NA	NA	NA	#VALUE!	#VALUE!
ENSG00000284107	MIR19B2	0	NA	NA	NA	#VALUE!	#VALUE!
ENSG00000284108	MIR611	0	NA	NA	NA	#VALUE!	#VALUE!
ENSG00000284112	MIR195	0	NA	NA	NA	#VALUE!	#VALUE!
ENSG00000284114	MIR6800	0	NA	NA	NA	#VALUE!	#VALUE!
ENSG00000284117	MIR6883	0	NA	NA	NA	#VALUE!	#VALUE!
ENSG00000284118	MIR4707	0	NA	NA	NA	#VALUE!	#VALUE!
ENSG00000284121	MIR198	0	NA	NA	NA	#VALUE!	#VALUE!
ENSG00000284122	MIR6717	0	NA	NA	NA	#VALUE!	#VALUE!
ENSG00000284125	MIR1825	0	NA	NA	NA	#VALUE!	#VALUE!
ENSG00000284129	MIR6789	0	NA	NA	NA	#VALUE!	#VALUE!
ENSG00000284134	MIR568	0	NA	NA	NA	#VALUE!	#VALUE!
ENSG00000284135	MIR3654	0	NA	NA	NA	#VALUE!	#VALUE!
ENSG00000284139	MIR1234	0	NA	NA	NA	#VALUE!	#VALUE!
ENSG00000284140	MIR3618	0	NA	NA	NA	#VALUE!	#VALUE!
ENSG00000284142	MIR6845	0	NA	NA	NA	#VALUE!	#VALUE!
ENSG00000284143	MIR4700	0	NA	NA	NA	#VALUE!	#VALUE!
ENSG00000284144	MIR6866	0	NA	NA	NA	#VALUE!	#VALUE!
ENSG00000284146	MIR922	0	NA	NA	NA	#VALUE!	#VALUE!
ENSG00000284147	MIR3150B	0	NA	NA	NA	#VALUE!	#VALUE!
ENSG00000284148	MIR6756	0	NA	NA	NA	#VALUE!	#VALUE!
ENSG00000284149	MIR4784	0	NA	NA	NA	#VALUE!	#VALUE!
ENSG00000284152	MIR6758	0	NA	NA	NA	#VALUE!	#VALUE!
ENSG00000284154	MIR3605	0	NA	NA	NA	#VALUE!	#VALUE!
ENSG00000284155	MIR194-2	0	NA	NA	NA	#VALUE!	#VALUE!
ENSG00000284157	MIR106A	0	NA	NA	NA	#VALUE!	#VALUE!
ENSG00000284158	MIR6822	0	NA	NA	NA	#VALUE!	#VALUE!
ENSG00000284159	MIR3940	0	NA	NA	NA	#VALUE!	#VALUE!
ENSG00000284160	MIR7706	0	NA	NA	NA	#VALUE!	#VALUE!
ENSG00000284162	MIR4523	0	NA	NA	NA	#VALUE!	#VALUE!
ENSG00000284163	MIR3620	0	NA	NA	NA	#VALUE!	#VALUE!
ENSG00000284167	LOC124906080	0	NA	NA	NA	#VALUE!	#VALUE!
ENSG00000284171	MTND4LP15	0	NA	NA	NA	#VALUE!	#VALUE!
ENSG00000284172	MIR4315-2	0	NA	NA	NA	#VALUE!	#VALUE!
ENSG00000284173	MIR6513	0	NA	NA	NA	#VALUE!	#VALUE!
ENSG00000284175	MIR4763	0	NA	NA	NA	#VALUE!	#VALUE!
ENSG00000284176	MIR5090	0	NA	NA	NA	#VALUE!	#VALUE!
ENSG00000284179	MIR7-1	0	NA	NA	NA	#VALUE!	#VALUE!
ENSG00000284180	MIR3606	0	NA	NA	NA	#VALUE!	#VALUE!
ENSG00000284182	MIR143	0	NA	NA	NA	#VALUE!	#VALUE!
ENSG00000284184	MIR6506	0	NA	NA	NA	#VALUE!	#VALUE!
ENSG00000284185	MIR219A2	0	NA	NA	NA	#VALUE!	#VALUE!
ENSG00000284186	MIR3615	0	NA	NA	NA	#VALUE!	#VALUE!
ENSG00000284190	MIR21	0	NA	NA	NA	#VALUE!	#VALUE!
ENSG00000284191	MIR671	0	NA	NA	NA	#VALUE!	#VALUE!
ENSG00000284195	MIR6852	0	NA	NA	NA	#VALUE!	#VALUE!
ENSG00000284197	MIR658	0	NA	NA	NA	#VALUE!	#VALUE!
ENSG00000284200	MIR6847	0	NA	NA	NA	#VALUE!	#VALUE!
ENSG00000284202	MIR137	0	NA	NA	NA	#VALUE!	#VALUE!
ENSG00000284203	MIR29B2	0	NA	NA	NA	#VALUE!	#VALUE!
ENSG00000284204	MIR19A	0	NA	NA	NA	#VALUE!	#VALUE!
ENSG00000284209	CCNYL1B	0	NA	NA	NA	#VALUE!	#VALUE!
ENSG00000284214	MIR29C	0	NA	NA	NA	#VALUE!	#VALUE!
ENSG00000284216	MIR1909	0	NA	NA	NA	#VALUE!	#VALUE!
ENSG00000284219	MIR202	0	NA	NA	NA	#VALUE!	#VALUE!
ENSG00000284221	MTND4LP4	0	NA	NA	NA	#VALUE!	#VALUE!
ENSG00000284224	MIR937	0	NA	NA	NA	#VALUE!	#VALUE!
ENSG00000284229	MIR6848	0	NA	NA	NA	#VALUE!	#VALUE!
ENSG00000284231	MIR424	0	NA	NA	NA	#VALUE!	#VALUE!
ENSG00000284233	NA	0	NA	NA	NA	#VALUE!	#VALUE!
ENSG00000284234	TAF11L5	0	NA	NA	NA	#VALUE!	#VALUE!
ENSG00000284239	MIR1539	0	NA	NA	NA	#VALUE!	#VALUE!
ENSG00000284240	LINC02801	0	NA	NA	NA	#VALUE!	#VALUE!
ENSG00000284242	NA	0	NA	NA	NA	#VALUE!	#VALUE!
ENSG00000284246	MIR6716	0	NA	NA	NA	#VALUE!	#VALUE!
ENSG00000284247	MIR2682	0	NA	NA	NA	#VALUE!	#VALUE!
ENSG00000284250	MIR6516	0	NA	NA	NA	#VALUE!	#VALUE!
ENSG00000284251	MIR711	0	NA	NA	NA	#VALUE!	#VALUE!
ENSG00000284252	MIR4444-1	0	NA	NA	NA	#VALUE!	#VALUE!
ENSG00000284253	MIR1973	0	NA	NA	NA	#VALUE!	#VALUE!
ENSG00000284256	MIR5004	0	NA	NA	NA	#VALUE!	#VALUE!
ENSG00000284258	MIR8085	0	NA	NA	NA	#VALUE!	#VALUE!
ENSG00000284259	MIR6773	0	NA	NA	NA	#VALUE!	#VALUE!
ENSG00000284261	MIR4657	0	NA	NA	NA	#VALUE!	#VALUE!
ENSG00000284263	NA	0	NA	NA	NA	#VALUE!	#VALUE!
ENSG00000284265	MIR4683	0	NA	NA	NA	#VALUE!	#VALUE!
ENSG00000284266	MIR4534	0	NA	NA	NA	#VALUE!	#VALUE!
ENSG00000284268	MIR1181	0	NA	NA	NA	#VALUE!	#VALUE!
ENSG00000284269	MIR7855	0	NA	NA	NA	#VALUE!	#VALUE!
ENSG00000284272	MIR4321	0	NA	NA	NA	#VALUE!	#VALUE!
ENSG00000284276	MIR4800	0	NA	NA	NA	#VALUE!	#VALUE!
ENSG00000284277	MIR7162	0	NA	NA	NA	#VALUE!	#VALUE!
ENSG00000284280	MIR6843	0	NA	NA	NA	#VALUE!	#VALUE!
ENSG00000284283	TAF11L4	0	NA	NA	NA	#VALUE!	#VALUE!
ENSG00000284284	MIR4712	0	NA	NA	NA	#VALUE!	#VALUE!
ENSG00000284286	MIR718	0	NA	NA	NA	#VALUE!	#VALUE!
ENSG00000284289	MIR6820	0	NA	NA	NA	#VALUE!	#VALUE!
ENSG00000284291	MTCO2P10	0	NA	NA	NA	#VALUE!	#VALUE!
ENSG00000284293	MIR7113	0	NA	NA	NA	#VALUE!	#VALUE!
ENSG00000284300	NA	0	NA	NA	NA	#VALUE!	#VALUE!
ENSG00000284305	MIR3179-1	0	NA	NA	NA	#VALUE!	#VALUE!
ENSG00000284306	SSU72L2	0	NA	NA	NA	#VALUE!	#VALUE!
ENSG00000284310	MIR939	0	NA	NA	NA	#VALUE!	#VALUE!
ENSG00000284311	MIR6742	0	NA	NA	NA	#VALUE!	#VALUE!
ENSG00000284317	MIR7114	0	NA	NA	NA	#VALUE!	#VALUE!
ENSG00000284321	MIR124-1	0	NA	NA	NA	#VALUE!	#VALUE!
ENSG00000284324	MIR3175	0	NA	NA	NA	#VALUE!	#VALUE!
ENSG00000284325	MIR3655	0	NA	NA	NA	#VALUE!	#VALUE!
ENSG00000284327	NA	0	NA	NA	NA	#VALUE!	#VALUE!
ENSG00000284328	MTND4LP8	0	NA	NA	NA	#VALUE!	#VALUE!
ENSG00000284329	MIR9-3	0	NA	NA	NA	#VALUE!	#VALUE!
ENSG00000284331	MIR4741	0	NA	NA	NA	#VALUE!	#VALUE!
ENSG00000284332	MIR1302-2	0	NA	NA	NA	#VALUE!	#VALUE!
ENSG00000284334	MIR4651	0	NA	NA	NA	#VALUE!	#VALUE!
ENSG00000284336	MIR2277	0	NA	NA	NA	#VALUE!	#VALUE!
ENSG00000284341	NA	0	NA	NA	NA	#VALUE!	#VALUE!
ENSG00000284343	MIR631	0	NA	NA	NA	#VALUE!	#VALUE!
ENSG00000284344	MIR2117	0	NA	NA	NA	#VALUE!	#VALUE!
ENSG00000284346	MIR940	0	NA	NA	NA	#VALUE!	#VALUE!
ENSG00000284351	MIR3622A	0	NA	NA	NA	#VALUE!	#VALUE!
ENSG00000284353	MIR142	0	NA	NA	NA	#VALUE!	#VALUE!
ENSG00000284356	TAF11L10	0	NA	NA	NA	#VALUE!	#VALUE!
ENSG00000284357	MIR34A	0	NA	NA	NA	#VALUE!	#VALUE!
ENSG00000284360	MIR6125	0	NA	NA	NA	#VALUE!	#VALUE!
ENSG00000284361	MIR4745	0	NA	NA	NA	#VALUE!	#VALUE!
ENSG00000284362	MIR519A2	0	NA	NA	NA	#VALUE!	#VALUE!
ENSG00000284363	MIR224	0	NA	NA	NA	#VALUE!	#VALUE!
ENSG00000284364	MIR6824	0	NA	NA	NA	#VALUE!	#VALUE!
ENSG00000284368	MIR5047	0	NA	NA	NA	#VALUE!	#VALUE!
ENSG00000284370	MIR4640	0	NA	NA	NA	#VALUE!	#VALUE!
ENSG00000284372	MIR6808	0	NA	NA	NA	#VALUE!	#VALUE!
ENSG00000284373	TAF11L2	0	NA	NA	NA	#VALUE!	#VALUE!
ENSG00000284375	MIR19B1	0	NA	NA	NA	#VALUE!	#VALUE!
ENSG00000284378	MIR1244-1	0	NA	NA	NA	#VALUE!	#VALUE!
ENSG00000284385	MIR4313	0	NA	NA	NA	#VALUE!	#VALUE!
ENSG00000284386	MIR147B	0	NA	NA	NA	#VALUE!	#VALUE!
ENSG00000284387	MIR24-2	0	NA	NA	NA	#VALUE!	#VALUE!
ENSG00000284388	MIR4496	0	NA	NA	NA	#VALUE!	#VALUE!
ENSG00000284394	MIR4750	0	NA	NA	NA	#VALUE!	#VALUE!
ENSG00000284399	MIR3184	0	NA	NA	NA	#VALUE!	#VALUE!
ENSG00000284402	MIR7107	0	NA	NA	NA	#VALUE!	#VALUE!
ENSG00000284407	MIR5001	0	NA	NA	NA	#VALUE!	#VALUE!
ENSG00000284410	MIR6733	0	NA	NA	NA	#VALUE!	#VALUE!
ENSG00000284411	MIR3191	0	NA	NA	NA	#VALUE!	#VALUE!
ENSG00000284412	MIR4649	0	NA	NA	NA	#VALUE!	#VALUE!
ENSG00000284415	MIR1287	0	NA	NA	NA	#VALUE!	#VALUE!
ENSG00000284416	MIR1908	0	NA	NA	NA	#VALUE!	#VALUE!
ENSG00000284419	MIR663A	0	NA	NA	NA	#VALUE!	#VALUE!
ENSG00000284421	MIR7110	0	NA	NA	NA	#VALUE!	#VALUE!
ENSG00000284424	MIR4724	0	NA	NA	NA	#VALUE!	#VALUE!
ENSG00000284425	MIR8072	0	NA	NA	NA	#VALUE!	#VALUE!
ENSG00000284427	MIR4647	0	NA	NA	NA	#VALUE!	#VALUE!
ENSG00000284433	MIR1914	0	NA	NA	NA	#VALUE!	#VALUE!
ENSG00000284435	MIR4691	0	NA	NA	NA	#VALUE!	#VALUE!
ENSG00000284436	MIR6869	0	NA	NA	NA	#VALUE!	#VALUE!
ENSG00000284439	TAF11L3	0	NA	NA	NA	#VALUE!	#VALUE!
ENSG00000284440	MIR122	0	NA	NA	NA	#VALUE!	#VALUE!
ENSG00000284442	MIR2110	0	NA	NA	NA	#VALUE!	#VALUE!
ENSG00000284443	MIR197	0	NA	NA	NA	#VALUE!	#VALUE!
ENSG00000284446	MIR1236	0	NA	NA	NA	#VALUE!	#VALUE!
ENSG00000284447	MIR9-2	0	NA	NA	NA	#VALUE!	#VALUE!
ENSG00000284448	MIR6501	0	NA	NA	NA	#VALUE!	#VALUE!
ENSG00000284450	MIR664B	0	NA	NA	NA	#VALUE!	#VALUE!
ENSG00000284452	LOC100996637	0	NA	NA	NA	#VALUE!	#VALUE!
ENSG00000284453	MIR1-2	0	NA	NA	NA	#VALUE!	#VALUE!
ENSG00000284458	MIR1304	0	NA	NA	NA	#VALUE!	#VALUE!
ENSG00000284459	MIR24-1	0	NA	NA	NA	#VALUE!	#VALUE!
ENSG00000284463	MIR302B	0	NA	NA	NA	#VALUE!	#VALUE!
ENSG00000284464	MIR1306	0	NA	NA	NA	#VALUE!	#VALUE!
ENSG00000284469	MIR6721	0	NA	NA	NA	#VALUE!	#VALUE!
ENSG00000284473	MIR4720	0	NA	NA	NA	#VALUE!	#VALUE!
ENSG00000284474	NA	0	NA	NA	NA	#VALUE!	#VALUE!
ENSG00000284481	MIR1292	0	NA	NA	NA	#VALUE!	#VALUE!
ENSG00000284482	MIR4680	0	NA	NA	NA	#VALUE!	#VALUE!
ENSG00000284485	MIR205	0	NA	NA	NA	#VALUE!	#VALUE!
ENSG00000284488	MIR6890	0	NA	NA	NA	#VALUE!	#VALUE!
ENSG00000284489	MIR6751	0	NA	NA	NA	#VALUE!	#VALUE!
ENSG00000284490	NA	0	NA	NA	NA	#VALUE!	#VALUE!
ENSG00000284498	MIR564	0	NA	NA	NA	#VALUE!	#VALUE!
ENSG00000284499	MIR363	0	NA	NA	NA	#VALUE!	#VALUE!
ENSG00000284500	NA	0	NA	NA	NA	#VALUE!	#VALUE!
ENSG00000284503	MIR3652	0	NA	NA	NA	#VALUE!	#VALUE!
ENSG00000284505	LYNX1-SLURP2	0	NA	NA	NA	#VALUE!	#VALUE!
ENSG00000284508	MIR133A2	0	NA	NA	NA	#VALUE!	#VALUE!
ENSG00000284513	NA	0	NA	NA	NA	#VALUE!	#VALUE!
ENSG00000284516	NA	0	NA	NA	NA	#VALUE!	#VALUE!
ENSG00000284517	MIR6873	0	NA	NA	NA	#VALUE!	#VALUE!
ENSG00000284518	MIR4658	0	NA	NA	NA	#VALUE!	#VALUE!
ENSG00000284519	MIR6741	0	NA	NA	NA	#VALUE!	#VALUE!
ENSG00000284520	MIRLET7B	0	NA	NA	NA	#VALUE!	#VALUE!
ENSG00000284522	NA	0	NA	NA	NA	#VALUE!	#VALUE!
ENSG00000284525	MIR4687	0	NA	NA	NA	#VALUE!	#VALUE!
ENSG00000284532	MIR4723	0	NA	NA	NA	#VALUE!	#VALUE!
ENSG00000284535	MIR6748	0	NA	NA	NA	#VALUE!	#VALUE!
ENSG00000284536	MIR17	0	NA	NA	NA	#VALUE!	#VALUE!
ENSG00000284538	MIR92A2	0	NA	NA	NA	#VALUE!	#VALUE!
ENSG00000284541	MIR4517	0	NA	NA	NA	#VALUE!	#VALUE!
ENSG00000284542	MIR3614	0	NA	NA	NA	#VALUE!	#VALUE!
ENSG00000284544	MIR330	0	NA	NA	NA	#VALUE!	#VALUE!
ENSG00000284546	SSU72L3	0	NA	NA	NA	#VALUE!	#VALUE!
ENSG00000284547	MIR2861	0	NA	NA	NA	#VALUE!	#VALUE!
ENSG00000284550	MIR8069-1	0	NA	NA	NA	#VALUE!	#VALUE!
ENSG00000284553	MIR6886	0	NA	NA	NA	#VALUE!	#VALUE!
ENSG00000284554	NA	2.31922	-3.79278	2.98587	-1.27025	#VALUE!	#VALUE!
ENSG00000284557	MIR1302-10	0	NA	NA	NA	#VALUE!	#VALUE!
ENSG00000284558	NA	0	NA	NA	NA	#VALUE!	#VALUE!
ENSG00000284564	MIR3064	0	NA	NA	NA	#VALUE!	#VALUE!
ENSG00000284565	MIR451A	0	NA	NA	NA	#VALUE!	#VALUE!
ENSG00000284567	MIR223	0	NA	NA	NA	#VALUE!	#VALUE!
ENSG00000284568	MIR371B	0	NA	NA	NA	#VALUE!	#VALUE!
ENSG00000284570	MIR7705	0	NA	NA	NA	#VALUE!	#VALUE!
ENSG00000284572	NA	0	NA	NA	NA	#VALUE!	#VALUE!
ENSG00000284574	MIR6787	0	NA	NA	NA	#VALUE!	#VALUE!
ENSG00000284575	MIR4793	0	NA	NA	NA	#VALUE!	#VALUE!
ENSG00000284583	MIR935	0	NA	NA	NA	#VALUE!	#VALUE!
ENSG00000284584	MIR5006	0	NA	NA	NA	#VALUE!	#VALUE!
ENSG00000284585	MIR4722	0	NA	NA	NA	#VALUE!	#VALUE!
ENSG00000284586	MIR92B	0	NA	NA	NA	#VALUE!	#VALUE!
ENSG00000284587	MIR943	0	NA	NA	NA	#VALUE!	#VALUE!
ENSG00000284591	NA	0	NA	NA	NA	#VALUE!	#VALUE!
ENSG00000284592	NA	0	NA	NA	NA	#VALUE!	#VALUE!
ENSG00000284594	MIR7847	0	NA	NA	NA	#VALUE!	#VALUE!
ENSG00000284595	MIR6785	0	NA	NA	NA	#VALUE!	#VALUE!
ENSG00000284596	MIR4467	0	NA	NA	NA	#VALUE!	#VALUE!
ENSG00000284600	NA	0	NA	NA	NA	#VALUE!	#VALUE!
ENSG00000284601	LOC105378736	0	NA	NA	NA	#VALUE!	#VALUE!
ENSG00000284608	NA	0	NA	NA	NA	#VALUE!	#VALUE!
ENSG00000284609	OR8B3	0	NA	NA	NA	#VALUE!	#VALUE!
ENSG00000284615	NA	0	NA	NA	NA	#VALUE!	#VALUE!
ENSG00000284619	NA	0	NA	NA	NA	#VALUE!	#VALUE!
ENSG00000284621	NA	0	NA	NA	NA	#VALUE!	#VALUE!
ENSG00000284623	NA	0	NA	NA	NA	#VALUE!	#VALUE!
ENSG00000284628	NA	0	NA	NA	NA	#VALUE!	#VALUE!
ENSG00000284629	SCYGR1	0	NA	NA	NA	#VALUE!	#VALUE!
ENSG00000284631	SCYGR4	0	NA	NA	NA	#VALUE!	#VALUE!
ENSG00000284632	NA	0	NA	NA	NA	#VALUE!	#VALUE!
ENSG00000284635	SCYGR8	0	NA	NA	NA	#VALUE!	#VALUE!
ENSG00000284637	NA	0	NA	NA	NA	#VALUE!	#VALUE!
ENSG00000284643	SCYGR2	0	NA	NA	NA	#VALUE!	#VALUE!
ENSG00000284645	LOC105378710	0	NA	NA	NA	#VALUE!	#VALUE!
ENSG00000284650	LOC124904027	0	NA	NA	NA	#VALUE!	#VALUE!
ENSG00000284651	NA	0	NA	NA	NA	#VALUE!	#VALUE!
ENSG00000284654	NA	0	NA	NA	NA	#VALUE!	#VALUE!
ENSG00000284655	NA	0	NA	NA	NA	#VALUE!	#VALUE!
ENSG00000284658	NA	0	NA	NA	NA	#VALUE!	#VALUE!
ENSG00000284659	NA	0	NA	NA	NA	#VALUE!	#VALUE!
ENSG00000284662	OR4F16	0	NA	NA	NA	#VALUE!	#VALUE!
ENSG00000284665	NA	0	NA	NA	NA	#VALUE!	#VALUE!
ENSG00000284666	NA	0	NA	NA	NA	#VALUE!	#VALUE!
ENSG00000284667	SCYGR5	0	NA	NA	NA	#VALUE!	#VALUE!
ENSG00000284668	LINC02780	0	NA	NA	NA	#VALUE!	#VALUE!
ENSG00000284674	LINC02781	0	NA	NA	NA	#VALUE!	#VALUE!
ENSG00000284675	NA	0	NA	NA	NA	#VALUE!	#VALUE!
ENSG00000284679	NA	0	NA	NA	NA	#VALUE!	#VALUE!
ENSG00000284680	OR8B2	0	NA	NA	NA	#VALUE!	#VALUE!
ENSG00000284682	NA	0	NA	NA	NA	#VALUE!	#VALUE!
ENSG00000284684	LOC128125818	0	NA	NA	NA	#VALUE!	#VALUE!
ENSG00000284689	NA	0	NA	NA	NA	#VALUE!	#VALUE!
ENSG00000284690	CD300H	0	NA	NA	NA	#VALUE!	#VALUE!
ENSG00000284692	NA	0	NA	NA	NA	#VALUE!	#VALUE!
ENSG00000284694	NA	0	NA	NA	NA	#VALUE!	#VALUE!
ENSG00000284698	NA	0	NA	NA	NA	#VALUE!	#VALUE!
ENSG00000284699	NA	0	NA	NA	NA	#VALUE!	#VALUE!
ENSG00000284701	TMEM247	0	NA	NA	NA	#VALUE!	#VALUE!
ENSG00000284704	SCYGR3	0	NA	NA	NA	#VALUE!	#VALUE!
ENSG00000284706	LOC100420006	0	NA	NA	NA	#VALUE!	#VALUE!
ENSG00000284710	NA	0	NA	NA	NA	#VALUE!	#VALUE!
ENSG00000284711	NA	0	NA	NA	NA	#VALUE!	#VALUE!
ENSG00000284715	NA	0	NA	NA	NA	#VALUE!	#VALUE!
ENSG00000284716	NA	0	NA	NA	NA	#VALUE!	#VALUE!
ENSG00000284717	NA	0	NA	NA	NA	#VALUE!	#VALUE!
ENSG00000284721	NA	0	NA	NA	NA	#VALUE!	#VALUE!
ENSG00000284723	OR8S1	0	NA	NA	NA	#VALUE!	#VALUE!
ENSG00000284725	SCYGR6	0	NA	NA	NA	#VALUE!	#VALUE!
ENSG00000284726	NA	0	NA	NA	NA	#VALUE!	#VALUE!
ENSG00000284728	NA	0	NA	NA	NA	#VALUE!	#VALUE!
ENSG00000284732	NA	0	NA	NA	NA	#VALUE!	#VALUE!
ENSG00000284733	OR4F29	0	NA	NA	NA	#VALUE!	#VALUE!
ENSG00000284736	RNA5SP343	0	NA	NA	NA	#VALUE!	#VALUE!
ENSG00000284739	NA	0	NA	NA	NA	#VALUE!	#VALUE!
ENSG00000284742	OR11P1P	0	NA	NA	NA	#VALUE!	#VALUE!
ENSG00000284744	NA	0	NA	NA	NA	#VALUE!	#VALUE!
ENSG00000284763	NA	0	NA	NA	NA	#VALUE!	#VALUE!
ENSG00000284788	OR11J1P	0	NA	NA	NA	#VALUE!	#VALUE!
ENSG00000284808	NA	0	NA	NA	NA	#VALUE!	#VALUE!
ENSG00000284823	NA	0	NA	NA	NA	#VALUE!	#VALUE!
ENSG00000284834	NA	0	NA	NA	NA	#VALUE!	#VALUE!
ENSG00000284840	NA	0	NA	NA	NA	#VALUE!	#VALUE!
ENSG00000284847	NA	0	NA	NA	NA	#VALUE!	#VALUE!
ENSG00000284858	LOC124901864	0	NA	NA	NA	#VALUE!	#VALUE!
ENSG00000284867	NA	0	NA	NA	NA	#VALUE!	#VALUE!
ENSG00000284883	NA	0	NA	NA	NA	#VALUE!	#VALUE!
ENSG00000284892	NA	0	NA	NA	NA	#VALUE!	#VALUE!
ENSG00000284895	LOC128125817	0	NA	NA	NA	#VALUE!	#VALUE!
ENSG00000284902	NA	0	NA	NA	NA	#VALUE!	#VALUE!
ENSG00000284914	NA	0	NA	NA	NA	#VALUE!	#VALUE!
ENSG00000284917	EEF1AKMT4-ECE2	2.53394	-0.136826	2.9526	-0.046341	#VALUE!	#VALUE!
ENSG00000284932	NA	0	NA	NA	NA	#VALUE!	#VALUE!
ENSG00000284957	NA	0	NA	NA	NA	#VALUE!	#VALUE!
ENSG00000284962	NA	0	NA	NA	NA	#VALUE!	#VALUE!
ENSG00000284985	NA	0	NA	NA	NA	#VALUE!	#VALUE!
ENSG00000284988	LINC02203	0	NA	NA	NA	#VALUE!	#VALUE!
ENSG00000284989	NA	0	NA	NA	NA	#VALUE!	#VALUE!
ENSG00000284994	NA	0	NA	NA	NA	#VALUE!	#VALUE!
ENSG00000284999	NA	0	NA	NA	NA	#VALUE!	#VALUE!
ENSG00000285012	NA	0	NA	NA	NA	#VALUE!	#VALUE!
ENSG00000285020	NA	0	NA	NA	NA	#VALUE!	#VALUE!
ENSG00000285045	NA	0	NA	NA	NA	#VALUE!	#VALUE!
ENSG00000285057	NA	0	NA	NA	NA	#VALUE!	#VALUE!
ENSG00000285062	NA	0	NA	NA	NA	#VALUE!	#VALUE!
ENSG00000285068	NA	0	NA	NA	NA	#VALUE!	#VALUE!
ENSG00000285076	NA	0	NA	NA	NA	#VALUE!	#VALUE!
ENSG00000285079	NA	0	NA	NA	NA	#VALUE!	#VALUE!
ENSG00000285100	NA	0	NA	NA	NA	#VALUE!	#VALUE!
ENSG00000285102	NA	0	NA	NA	NA	#VALUE!	#VALUE!
ENSG00000285115	NA	0	NA	NA	NA	#VALUE!	#VALUE!
ENSG00000285116	OR4H6BP	0	NA	NA	NA	#VALUE!	#VALUE!
ENSG00000285133	LOC128125814	0	NA	NA	NA	#VALUE!	#VALUE!
ENSG00000285135	OR4Q1P	0	NA	NA	NA	#VALUE!	#VALUE!
ENSG00000285142	NA	0	NA	NA	NA	#VALUE!	#VALUE!
ENSG00000285163	NA	0	NA	NA	NA	#VALUE!	#VALUE!
ENSG00000285165	NA	0	NA	NA	NA	#VALUE!	#VALUE!
ENSG00000285169	NA	0	NA	NA	NA	#VALUE!	#VALUE!
ENSG00000285179	NA	0	NA	NA	NA	#VALUE!	#VALUE!
ENSG00000285188	PDE4C	1.62722	1.6363	2.71764	0.602105	#VALUE!	#VALUE!
ENSG00000285205	NA	0	NA	NA	NA	#VALUE!	#VALUE!
ENSG00000285237	PRSS52P	0	NA	NA	NA	#VALUE!	#VALUE!
ENSG00000285239	NA	0	NA	NA	NA	#VALUE!	#VALUE!
ENSG00000285268	NA	0	NA	NA	NA	#VALUE!	#VALUE!
ENSG00000285325	NA	0	NA	NA	NA	#VALUE!	#VALUE!
ENSG00000285336	LOC101928882	0	NA	NA	NA	#VALUE!	#VALUE!
ENSG00000285354	NA	0	NA	NA	NA	#VALUE!	#VALUE!
ENSG00000285361	NA	0	NA	NA	NA	#VALUE!	#VALUE!
ENSG00000285366	NA	0	NA	NA	NA	#VALUE!	#VALUE!
ENSG00000285370	NA	0	NA	NA	NA	#VALUE!	#VALUE!
ENSG00000285374	NA	0	NA	NA	NA	#VALUE!	#VALUE!
ENSG00000285388	NA	0	NA	NA	NA	#VALUE!	#VALUE!
ENSG00000285404	NA	0	NA	NA	NA	#VALUE!	#VALUE!
ENSG00000285405	OR11J6P	0	NA	NA	NA	#VALUE!	#VALUE!
ENSG00000285409	NA	0	NA	NA	NA	#VALUE!	#VALUE!
ENSG00000285412	LOC128966558	0	NA	NA	NA	#VALUE!	#VALUE!
ENSG00000285417	NA	0	NA	NA	NA	#VALUE!	#VALUE!
ENSG00000285420	PDGFRL2P	0	NA	NA	NA	#VALUE!	#VALUE!
ENSG00000285445	TUSC2P2	0	NA	NA	NA	#VALUE!	#VALUE!
ENSG00000285448	NA	0	NA	NA	NA	#VALUE!	#VALUE!
ENSG00000285462	LOC105378810	0	NA	NA	NA	#VALUE!	#VALUE!
ENSG00000285470	TUSC2P1	0	NA	NA	NA	#VALUE!	#VALUE!
ENSG00000285472	NA	0	NA	NA	NA	#VALUE!	#VALUE!
ENSG00000285491	NA	0	NA	NA	NA	#VALUE!	#VALUE!
ENSG00000285498	NA	0	NA	NA	NA	#VALUE!	#VALUE!
ENSG00000285508	LOC128706666	1.08246	-1.55632	3.00299	-0.518256	#VALUE!	#VALUE!
ENSG00000285521	NA	0	NA	NA	NA	#VALUE!	#VALUE!
ENSG00000285527	NA	0	NA	NA	NA	#VALUE!	#VALUE!
ENSG00000285532	LINC02788	0	NA	NA	NA	#VALUE!	#VALUE!
ENSG00000285536	NA	0	NA	NA	NA	#VALUE!	#VALUE!
ENSG00000285539	NA	0	NA	NA	NA	#VALUE!	#VALUE!
ENSG00000285548	NA	0	NA	NA	NA	#VALUE!	#VALUE!
ENSG00000285549	NA	0	NA	NA	NA	#VALUE!	#VALUE!
ENSG00000285552	NA	0	NA	NA	NA	#VALUE!	#VALUE!
ENSG00000285555	NA	0	NA	NA	NA	#VALUE!	#VALUE!
ENSG00000285556	NA	0	NA	NA	NA	#VALUE!	#VALUE!
ENSG00000285557	NA	0	NA	NA	NA	#VALUE!	#VALUE!
ENSG00000285559	NA	0	NA	NA	NA	#VALUE!	#VALUE!
ENSG00000285566	LOC647264	0	NA	NA	NA	#VALUE!	#VALUE!
ENSG00000285568	NA	0	NA	NA	NA	#VALUE!	#VALUE!
ENSG00000285573	LOC124901617	0	NA	NA	NA	#VALUE!	#VALUE!
ENSG00000285576	NA	0	NA	NA	NA	#VALUE!	#VALUE!
ENSG00000285582	NA	0	NA	NA	NA	#VALUE!	#VALUE!
ENSG00000285590	NA	0	NA	NA	NA	#VALUE!	#VALUE!
ENSG00000285592	NA	0	NA	NA	NA	#VALUE!	#VALUE!
ENSG00000285594	LINC02856	0	NA	NA	NA	#VALUE!	#VALUE!
ENSG00000285595	NA	0	NA	NA	NA	#VALUE!	#VALUE!
ENSG00000285598	NA	0	NA	NA	NA	#VALUE!	#VALUE!
ENSG00000285603	NA	0	NA	NA	NA	#VALUE!	#VALUE!
ENSG00000285604	NA	0	NA	NA	NA	#VALUE!	#VALUE!
ENSG00000285607	FAM90A9	0	NA	NA	NA	#VALUE!	#VALUE!
ENSG00000285609	RNA5SP71	0	NA	NA	NA	#VALUE!	#VALUE!
ENSG00000285610	NA	0	NA	NA	NA	#VALUE!	#VALUE!
ENSG00000285611	NA	0	NA	NA	NA	#VALUE!	#VALUE!
ENSG00000285613	NA	0	NA	NA	NA	#VALUE!	#VALUE!
ENSG00000285616	NA	0	NA	NA	NA	#VALUE!	#VALUE!
ENSG00000285618	NA	0	NA	NA	NA	#VALUE!	#VALUE!
ENSG00000285619	NA	0	NA	NA	NA	#VALUE!	#VALUE!
ENSG00000285620	FAM90A16	0	NA	NA	NA	#VALUE!	#VALUE!
ENSG00000285621	NA	0	NA	NA	NA	#VALUE!	#VALUE!
ENSG00000285624	NA	0	NA	NA	NA	#VALUE!	#VALUE!
ENSG00000285626	RNA5SP85	0	NA	NA	NA	#VALUE!	#VALUE!
ENSG00000285627	NA	0	NA	NA	NA	#VALUE!	#VALUE!
ENSG00000285631	NA	0	NA	NA	NA	#VALUE!	#VALUE!
ENSG00000285633	NA	0	NA	NA	NA	#VALUE!	#VALUE!
ENSG00000285634	LOC105376121	0	NA	NA	NA	#VALUE!	#VALUE!
ENSG00000285635	NA	0	NA	NA	NA	#VALUE!	#VALUE!
ENSG00000285636	NA	0	NA	NA	NA	#VALUE!	#VALUE!
ENSG00000285642	NA	0	NA	NA	NA	#VALUE!	#VALUE!
ENSG00000285653	NA	0	NA	NA	NA	#VALUE!	#VALUE!
ENSG00000285654	NA	0	NA	NA	NA	#VALUE!	#VALUE!
ENSG00000285657	FAM90A19	0	NA	NA	NA	#VALUE!	#VALUE!
ENSG00000285659	NA	0	NA	NA	NA	#VALUE!	#VALUE!
ENSG00000285663	NA	0	NA	NA	NA	#VALUE!	#VALUE!
ENSG00000285666	NA	0	NA	NA	NA	#VALUE!	#VALUE!
ENSG00000285670	NA	0	NA	NA	NA	#VALUE!	#VALUE!
ENSG00000285671	NA	0	NA	NA	NA	#VALUE!	#VALUE!
ENSG00000285674	RNA5SP463	0	NA	NA	NA	#VALUE!	#VALUE!
ENSG00000285685	NA	0	NA	NA	NA	#VALUE!	#VALUE!
ENSG00000285686	LINC02834	0	NA	NA	NA	#VALUE!	#VALUE!
ENSG00000285687	FAM90A22	0	NA	NA	NA	#VALUE!	#VALUE!
ENSG00000285691	NA	0	NA	NA	NA	#VALUE!	#VALUE!
ENSG00000285692	NA	0	NA	NA	NA	#VALUE!	#VALUE!
ENSG00000285699	NA	0	NA	NA	NA	#VALUE!	#VALUE!
ENSG00000285700	NA	0	NA	NA	NA	#VALUE!	#VALUE!
ENSG00000285703	NA	0	NA	NA	NA	#VALUE!	#VALUE!
ENSG00000285704	NA	0	NA	NA	NA	#VALUE!	#VALUE!
ENSG00000285711	NA	0	NA	NA	NA	#VALUE!	#VALUE!
ENSG00000285715	NA	0	NA	NA	NA	#VALUE!	#VALUE!
ENSG00000285717	NA	0	NA	NA	NA	#VALUE!	#VALUE!
ENSG00000285718	NA	0	NA	NA	NA	#VALUE!	#VALUE!
ENSG00000285720	FAM90A17	0	NA	NA	NA	#VALUE!	#VALUE!
ENSG00000285724	NA	0	NA	NA	NA	#VALUE!	#VALUE!
ENSG00000285726	NA	0	NA	NA	NA	#VALUE!	#VALUE!
ENSG00000285729	NA	0	NA	NA	NA	#VALUE!	#VALUE!
ENSG00000285732	NA	0	NA	NA	NA	#VALUE!	#VALUE!
ENSG00000285734	NA	0	NA	NA	NA	#VALUE!	#VALUE!
ENSG00000285738	NA	0	NA	NA	NA	#VALUE!	#VALUE!
ENSG00000285739	NA	0	NA	NA	NA	#VALUE!	#VALUE!
ENSG00000285741	NA	0	NA	NA	NA	#VALUE!	#VALUE!
ENSG00000285742	NA	0	NA	NA	NA	#VALUE!	#VALUE!
ENSG00000285745	NA	0	NA	NA	NA	#VALUE!	#VALUE!
ENSG00000285746	LOC100129307	0	NA	NA	NA	#VALUE!	#VALUE!
ENSG00000285748	NA	0	NA	NA	NA	#VALUE!	#VALUE!
ENSG00000285750	NA	0	NA	NA	NA	#VALUE!	#VALUE!
ENSG00000285753	LCEP3	0	NA	NA	NA	#VALUE!	#VALUE!
ENSG00000285754	NA	0	NA	NA	NA	#VALUE!	#VALUE!
ENSG00000285760	OR3A5P	0	NA	NA	NA	#VALUE!	#VALUE!
ENSG00000285765	FAM90A24	0	NA	NA	NA	#VALUE!	#VALUE!
ENSG00000285770	NA	0	NA	NA	NA	#VALUE!	#VALUE!
ENSG00000285773	NA	0	NA	NA	NA	#VALUE!	#VALUE!
ENSG00000285775	NA	0	NA	NA	NA	#VALUE!	#VALUE!
ENSG00000285776	RNA5SP506	0	NA	NA	NA	#VALUE!	#VALUE!
ENSG00000285781	LOC100505502	0	NA	NA	NA	#VALUE!	#VALUE!
ENSG00000285783	NA	0	NA	NA	NA	#VALUE!	#VALUE!
ENSG00000285784	NA	0	NA	NA	NA	#VALUE!	#VALUE!
ENSG00000285785	NA	0	NA	NA	NA	#VALUE!	#VALUE!
ENSG00000285786	NA	0	NA	NA	NA	#VALUE!	#VALUE!
ENSG00000285788	NA	0	NA	NA	NA	#VALUE!	#VALUE!
ENSG00000285790	NA	0	NA	NA	NA	#VALUE!	#VALUE!
ENSG00000285794	NA	5.54617	-0.473342	2.13927	-0.221263	#VALUE!	#VALUE!
ENSG00000285798	NA	0	NA	NA	NA	#VALUE!	#VALUE!
ENSG00000285799	NA	0	NA	NA	NA	#VALUE!	#VALUE!
ENSG00000285806	NA	0	NA	NA	NA	#VALUE!	#VALUE!
ENSG00000285811	NA	0	NA	NA	NA	#VALUE!	#VALUE!
ENSG00000285817	NA	0	NA	NA	NA	#VALUE!	#VALUE!
ENSG00000285818	LOC100131107	0	NA	NA	NA	#VALUE!	#VALUE!
ENSG00000285823	NA	0	NA	NA	NA	#VALUE!	#VALUE!
ENSG00000285831	NA	0	NA	NA	NA	#VALUE!	#VALUE!
ENSG00000285834	NA	0	NA	NA	NA	#VALUE!	#VALUE!
ENSG00000285835	NA	0	NA	NA	NA	#VALUE!	#VALUE!
ENSG00000285838	NA	0	NA	NA	NA	#VALUE!	#VALUE!
ENSG00000285843	SCYGR9	0	NA	NA	NA	#VALUE!	#VALUE!
ENSG00000285846	NA	0	NA	NA	NA	#VALUE!	#VALUE!
ENSG00000285848	NA	0	NA	NA	NA	#VALUE!	#VALUE!
ENSG00000285850	NA	0	NA	NA	NA	#VALUE!	#VALUE!
ENSG00000285855	NA	0	NA	NA	NA	#VALUE!	#VALUE!
ENSG00000285857	NA	0	NA	NA	NA	#VALUE!	#VALUE!
ENSG00000285858	NA	0	NA	NA	NA	#VALUE!	#VALUE!
ENSG00000285860	NA	0	NA	NA	NA	#VALUE!	#VALUE!
ENSG00000285861	NA	0	NA	NA	NA	#VALUE!	#VALUE!
ENSG00000285862	NA	0	NA	NA	NA	#VALUE!	#VALUE!
ENSG00000285863	NA	0	NA	NA	NA	#VALUE!	#VALUE!
ENSG00000285866	LINC02852	0	NA	NA	NA	#VALUE!	#VALUE!
ENSG00000285878	NA	0	NA	NA	NA	#VALUE!	#VALUE!
ENSG00000285879	NA	0	NA	NA	NA	#VALUE!	#VALUE!
ENSG00000285880	NA	0	NA	NA	NA	#VALUE!	#VALUE!
ENSG00000285881	NA	0	NA	NA	NA	#VALUE!	#VALUE!
ENSG00000285883	NA	0	NA	NA	NA	#VALUE!	#VALUE!
ENSG00000285885	NA	0	NA	NA	NA	#VALUE!	#VALUE!
ENSG00000285890	NA	0	NA	NA	NA	#VALUE!	#VALUE!
ENSG00000285900	NA	0	NA	NA	NA	#VALUE!	#VALUE!
ENSG00000285902	NA	0	NA	NA	NA	#VALUE!	#VALUE!
ENSG00000285905	BMP8B-AS1	0	NA	NA	NA	#VALUE!	#VALUE!
ENSG00000285909	NA	0	NA	NA	NA	#VALUE!	#VALUE!
ENSG00000285910	LOC101928866	0	NA	NA	NA	#VALUE!	#VALUE!
ENSG00000285912	RNA5SP250	0	NA	NA	NA	#VALUE!	#VALUE!
ENSG00000285913	FAM90A18	0	NA	NA	NA	#VALUE!	#VALUE!
ENSG00000285915	NA	0	NA	NA	NA	#VALUE!	#VALUE!
ENSG00000285917	NA	0	NA	NA	NA	#VALUE!	#VALUE!
ENSG00000285927	NA	0	NA	NA	NA	#VALUE!	#VALUE!
ENSG00000285929	NA	0	NA	NA	NA	#VALUE!	#VALUE!
ENSG00000285930	NA	0	NA	NA	NA	#VALUE!	#VALUE!
ENSG00000285931	NA	0	NA	NA	NA	#VALUE!	#VALUE!
ENSG00000285936	NA	0	NA	NA	NA	#VALUE!	#VALUE!
ENSG00000285941	NA	0	NA	NA	NA	#VALUE!	#VALUE!
ENSG00000285944	H2AL1MP	0	NA	NA	NA	#VALUE!	#VALUE!
ENSG00000285946	LCE7A	0	NA	NA	NA	#VALUE!	#VALUE!
ENSG00000285947	NA	0	NA	NA	NA	#VALUE!	#VALUE!
ENSG00000285963	NA	0	NA	NA	NA	#VALUE!	#VALUE!
ENSG00000285964	LOC107986821	0	NA	NA	NA	#VALUE!	#VALUE!
ENSG00000285977	NA	0	NA	NA	NA	#VALUE!	#VALUE!
ENSG00000285981	NA	0	NA	NA	NA	#VALUE!	#VALUE!
ENSG00000285986	LOC100996886	0	NA	NA	NA	#VALUE!	#VALUE!
ENSG00000285989	H2AQ1P	0	NA	NA	NA	#VALUE!	#VALUE!
ENSG00000285990	NBEAP6	0	NA	NA	NA	#VALUE!	#VALUE!
ENSG00000285992	NA	0	NA	NA	NA	#VALUE!	#VALUE!
ENSG00000285993	NA	0	NA	NA	NA	#VALUE!	#VALUE!
ENSG00000285996	NA	0	NA	NA	NA	#VALUE!	#VALUE!
ENSG00000286002	NA	0	NA	NA	NA	#VALUE!	#VALUE!
ENSG00000286005	NA	0	NA	NA	NA	#VALUE!	#VALUE!
ENSG00000286006	NA	0	NA	NA	NA	#VALUE!	#VALUE!
ENSG00000286007	NA	0	NA	NA	NA	#VALUE!	#VALUE!
ENSG00000286008	NA	0	NA	NA	NA	#VALUE!	#VALUE!
ENSG00000286012	NA	0	NA	NA	NA	#VALUE!	#VALUE!
ENSG00000286014	SPDYE15	0	NA	NA	NA	#VALUE!	#VALUE!
ENSG00000286015	NA	0	NA	NA	NA	#VALUE!	#VALUE!
ENSG00000286022	NA	0	NA	NA	NA	#VALUE!	#VALUE!
ENSG00000286023	NA	0	NA	NA	NA	#VALUE!	#VALUE!
ENSG00000286030	NA	0	NA	NA	NA	#VALUE!	#VALUE!
ENSG00000286031	NA	0	NA	NA	NA	#VALUE!	#VALUE!
ENSG00000286032	NA	0	NA	NA	NA	#VALUE!	#VALUE!
ENSG00000286033	NA	0	NA	NA	NA	#VALUE!	#VALUE!
ENSG00000286034	NA	0	NA	NA	NA	#VALUE!	#VALUE!
ENSG00000286040	NA	0	NA	NA	NA	#VALUE!	#VALUE!
ENSG00000286041	NA	0	NA	NA	NA	#VALUE!	#VALUE!
ENSG00000286047	NA	0	NA	NA	NA	#VALUE!	#VALUE!
ENSG00000286048	NA	0	NA	NA	NA	#VALUE!	#VALUE!
ENSG00000286049	NA	0	NA	NA	NA	#VALUE!	#VALUE!
ENSG00000286054	NA	0	NA	NA	NA	#VALUE!	#VALUE!
ENSG00000286055	NA	0	NA	NA	NA	#VALUE!	#VALUE!
ENSG00000286056	NA	0	NA	NA	NA	#VALUE!	#VALUE!
ENSG00000286057	NA	0	NA	NA	NA	#VALUE!	#VALUE!
ENSG00000286059	NA	0	NA	NA	NA	#VALUE!	#VALUE!
ENSG00000286076	NA	0	NA	NA	NA	#VALUE!	#VALUE!
ENSG00000286082	NA	0	NA	NA	NA	#VALUE!	#VALUE!
ENSG00000286091	NA	0	NA	NA	NA	#VALUE!	#VALUE!
ENSG00000286093	NA	0	NA	NA	NA	#VALUE!	#VALUE!
ENSG00000286096	GPC3-AS1	0	NA	NA	NA	#VALUE!	#VALUE!
ENSG00000286097	NA	0	NA	NA	NA	#VALUE!	#VALUE!
ENSG00000286101	LOC105373514	0	NA	NA	NA	#VALUE!	#VALUE!
ENSG00000286109	NA	0	NA	NA	NA	#VALUE!	#VALUE!
ENSG00000286114	NA	0	NA	NA	NA	#VALUE!	#VALUE!
ENSG00000286119	NA	0	NA	NA	NA	#VALUE!	#VALUE!
ENSG00000286120	NA	0	NA	NA	NA	#VALUE!	#VALUE!
ENSG00000286124	NA	0	NA	NA	NA	#VALUE!	#VALUE!
ENSG00000286134	NA	0	NA	NA	NA	#VALUE!	#VALUE!
ENSG00000286135	SPADH	0	NA	NA	NA	#VALUE!	#VALUE!
ENSG00000286144	NA	0	NA	NA	NA	#VALUE!	#VALUE!
ENSG00000286146	NA	0	NA	NA	NA	#VALUE!	#VALUE!
ENSG00000286148	NA	0	NA	NA	NA	#VALUE!	#VALUE!
ENSG00000286149	NA	0	NA	NA	NA	#VALUE!	#VALUE!
ENSG00000286150	NA	0	NA	NA	NA	#VALUE!	#VALUE!
ENSG00000286152	NA	0	NA	NA	NA	#VALUE!	#VALUE!
ENSG00000286153	RUNX1-AS1	0	NA	NA	NA	#VALUE!	#VALUE!
ENSG00000286154	NA	0	NA	NA	NA	#VALUE!	#VALUE!
ENSG00000286155	NA	0	NA	NA	NA	#VALUE!	#VALUE!
ENSG00000286157	NA	0	NA	NA	NA	#VALUE!	#VALUE!
ENSG00000286159	NA	0	NA	NA	NA	#VALUE!	#VALUE!
ENSG00000286160	NA	0	NA	NA	NA	#VALUE!	#VALUE!
ENSG00000286167	NA	0	NA	NA	NA	#VALUE!	#VALUE!
ENSG00000286168	NA	0	NA	NA	NA	#VALUE!	#VALUE!
ENSG00000286170	NA	0	NA	NA	NA	#VALUE!	#VALUE!
ENSG00000286171	NA	1.18272	-2.07386	2.2597	-0.917758	#VALUE!	#VALUE!
ENSG00000286172	RNVU1-8	0	NA	NA	NA	#VALUE!	#VALUE!
ENSG00000286173	NA	0	NA	NA	NA	#VALUE!	#VALUE!
ENSG00000286174	NA	0	NA	NA	NA	#VALUE!	#VALUE!
ENSG00000286178	NA	0	NA	NA	NA	#VALUE!	#VALUE!
ENSG00000286179	NA	0	NA	NA	NA	#VALUE!	#VALUE!
ENSG00000286182	NA	0	NA	NA	NA	#VALUE!	#VALUE!
ENSG00000286187	NA	0	NA	NA	NA	#VALUE!	#VALUE!
ENSG00000286199	NA	0	NA	NA	NA	#VALUE!	#VALUE!
ENSG00000286204	NA	0	NA	NA	NA	#VALUE!	#VALUE!
ENSG00000286209	NA	0	NA	NA	NA	#VALUE!	#VALUE!
ENSG00000286211	NA	0	NA	NA	NA	#VALUE!	#VALUE!
ENSG00000286212	NA	0	NA	NA	NA	#VALUE!	#VALUE!
ENSG00000286215	VIM2P	0	NA	NA	NA	#VALUE!	#VALUE!
ENSG00000286218	NA	0	NA	NA	NA	#VALUE!	#VALUE!
ENSG00000286220	NA	0	NA	NA	NA	#VALUE!	#VALUE!
ENSG00000286222	NA	0	NA	NA	NA	#VALUE!	#VALUE!
ENSG00000286226	NA	0	NA	NA	NA	#VALUE!	#VALUE!
ENSG00000286236	NA	0	NA	NA	NA	#VALUE!	#VALUE!
ENSG00000286243	NA	0	NA	NA	NA	#VALUE!	#VALUE!
ENSG00000286244	LOC112268419	0	NA	NA	NA	#VALUE!	#VALUE!
ENSG00000286245	NA	0	NA	NA	NA	#VALUE!	#VALUE!
ENSG00000286247	NA	0	NA	NA	NA	#VALUE!	#VALUE!
ENSG00000286251	LOC105377411	0	NA	NA	NA	#VALUE!	#VALUE!
ENSG00000286252	NA	0	NA	NA	NA	#VALUE!	#VALUE!
ENSG00000286255	NA	0	NA	NA	NA	#VALUE!	#VALUE!
ENSG00000286260	NA	0	NA	NA	NA	#VALUE!	#VALUE!
ENSG00000286267	NA	0	NA	NA	NA	#VALUE!	#VALUE!
ENSG00000286274	LOC102723654	0	NA	NA	NA	#VALUE!	#VALUE!
ENSG00000286275	NA	0	NA	NA	NA	#VALUE!	#VALUE!
ENSG00000286278	NA	0	NA	NA	NA	#VALUE!	#VALUE!
ENSG00000286279	NA	0	NA	NA	NA	#VALUE!	#VALUE!
ENSG00000286286	NA	0	NA	NA	NA	#VALUE!	#VALUE!
ENSG00000286296	NA	0	NA	NA	NA	#VALUE!	#VALUE!
ENSG00000286297	LOC124900669	0	NA	NA	NA	#VALUE!	#VALUE!
ENSG00000286300	NA	0	NA	NA	NA	#VALUE!	#VALUE!
ENSG00000286302	NA	0	NA	NA	NA	#VALUE!	#VALUE!
ENSG00000286303	NA	0	NA	NA	NA	#VALUE!	#VALUE!
ENSG00000286306	NA	0	NA	NA	NA	#VALUE!	#VALUE!
ENSG00000286316	NA	0	NA	NA	NA	#VALUE!	#VALUE!
ENSG00000286323	NA	0	NA	NA	NA	#VALUE!	#VALUE!
ENSG00000286324	NA	0	NA	NA	NA	#VALUE!	#VALUE!
ENSG00000286334	NA	0	NA	NA	NA	#VALUE!	#VALUE!
ENSG00000286335	NA	0	NA	NA	NA	#VALUE!	#VALUE!
ENSG00000286338	LOC105379104	0	NA	NA	NA	#VALUE!	#VALUE!
ENSG00000286343	NA	0	NA	NA	NA	#VALUE!	#VALUE!
ENSG00000286344	LINC02641	0	NA	NA	NA	#VALUE!	#VALUE!
ENSG00000286346	LOC124901902	0	NA	NA	NA	#VALUE!	#VALUE!
ENSG00000286347	NA	0	NA	NA	NA	#VALUE!	#VALUE!
ENSG00000286350	NA	0	NA	NA	NA	#VALUE!	#VALUE!
ENSG00000286354	NA	0	NA	NA	NA	#VALUE!	#VALUE!
ENSG00000286356	LOC124903903	0	NA	NA	NA	#VALUE!	#VALUE!
ENSG00000286357	NA	0	NA	NA	NA	#VALUE!	#VALUE!
ENSG00000286361	NA	0	NA	NA	NA	#VALUE!	#VALUE!
ENSG00000286364	NA	0	NA	NA	NA	#VALUE!	#VALUE!
ENSG00000286365	NA	0	NA	NA	NA	#VALUE!	#VALUE!
ENSG00000286368	NA	0	NA	NA	NA	#VALUE!	#VALUE!
ENSG00000286372	NA	0	NA	NA	NA	#VALUE!	#VALUE!
ENSG00000286382	NA	0	NA	NA	NA	#VALUE!	#VALUE!
ENSG00000286384	NA	0	NA	NA	NA	#VALUE!	#VALUE!
ENSG00000286386	NA	0	NA	NA	NA	#VALUE!	#VALUE!
ENSG00000286390	NA	0	NA	NA	NA	#VALUE!	#VALUE!
ENSG00000286396	NA	0	NA	NA	NA	#VALUE!	#VALUE!
ENSG00000286401	NA	0	NA	NA	NA	#VALUE!	#VALUE!
ENSG00000286405	NA	0	NA	NA	NA	#VALUE!	#VALUE!
ENSG00000286407	NA	0	NA	NA	NA	#VALUE!	#VALUE!
ENSG00000286414	NA	0	NA	NA	NA	#VALUE!	#VALUE!
ENSG00000286417	NA	0	NA	NA	NA	#VALUE!	#VALUE!
ENSG00000286422	NA	0	NA	NA	NA	#VALUE!	#VALUE!
ENSG00000286426	LOC105372042	0	NA	NA	NA	#VALUE!	#VALUE!
ENSG00000286429	NA	0	NA	NA	NA	#VALUE!	#VALUE!
ENSG00000286432	NA	0	NA	NA	NA	#VALUE!	#VALUE!
ENSG00000286434	NA	0	NA	NA	NA	#VALUE!	#VALUE!
ENSG00000286436	NA	0	NA	NA	NA	#VALUE!	#VALUE!
ENSG00000286440	NA	0	NA	NA	NA	#VALUE!	#VALUE!
ENSG00000286441	LOC107986376	0	NA	NA	NA	#VALUE!	#VALUE!
ENSG00000286452	NA	0	NA	NA	NA	#VALUE!	#VALUE!
ENSG00000286453	NA	0	NA	NA	NA	#VALUE!	#VALUE!
ENSG00000286454	NA	0	NA	NA	NA	#VALUE!	#VALUE!
ENSG00000286455	NA	0	NA	NA	NA	#VALUE!	#VALUE!
ENSG00000286463	NA	0	NA	NA	NA	#VALUE!	#VALUE!
ENSG00000286464	NA	0	NA	NA	NA	#VALUE!	#VALUE!
ENSG00000286465	NA	0	NA	NA	NA	#VALUE!	#VALUE!
ENSG00000286467	NA	0	NA	NA	NA	#VALUE!	#VALUE!
ENSG00000286469	LOC105370232	0	NA	NA	NA	#VALUE!	#VALUE!
ENSG00000286471	LOC105375840	0	NA	NA	NA	#VALUE!	#VALUE!
ENSG00000286473	NA	0	NA	NA	NA	#VALUE!	#VALUE!
ENSG00000286476	NA	0	NA	NA	NA	#VALUE!	#VALUE!
ENSG00000286477	LOC102723684	0	NA	NA	NA	#VALUE!	#VALUE!
ENSG00000286479	NA	0	NA	NA	NA	#VALUE!	#VALUE!
ENSG00000286480	NA	0	NA	NA	NA	#VALUE!	#VALUE!
ENSG00000286483	NA	0	NA	NA	NA	#VALUE!	#VALUE!
ENSG00000286484	LOC124901942	0	NA	NA	NA	#VALUE!	#VALUE!
ENSG00000286486	NA	0	NA	NA	NA	#VALUE!	#VALUE!
ENSG00000286492	NA	0	NA	NA	NA	#VALUE!	#VALUE!
ENSG00000286497	NA	0	NA	NA	NA	#VALUE!	#VALUE!
ENSG00000286498	LOC124901457	0	NA	NA	NA	#VALUE!	#VALUE!
ENSG00000286500	NA	0	NA	NA	NA	#VALUE!	#VALUE!
ENSG00000286505	NA	0	NA	NA	NA	#VALUE!	#VALUE!
ENSG00000286506	NA	0	NA	NA	NA	#VALUE!	#VALUE!
ENSG00000286508	NA	0	NA	NA	NA	#VALUE!	#VALUE!
ENSG00000286509	NA	0	NA	NA	NA	#VALUE!	#VALUE!
ENSG00000286515	NA	0	NA	NA	NA	#VALUE!	#VALUE!
ENSG00000286516	NA	0	NA	NA	NA	#VALUE!	#VALUE!
ENSG00000286518	NA	0	NA	NA	NA	#VALUE!	#VALUE!
ENSG00000286521	LOC105376556	0	NA	NA	NA	#VALUE!	#VALUE!
ENSG00000286523	NA	0	NA	NA	NA	#VALUE!	#VALUE!
ENSG00000286524	NA	0	NA	NA	NA	#VALUE!	#VALUE!
ENSG00000286526	NA	0	NA	NA	NA	#VALUE!	#VALUE!
ENSG00000286528	NA	0	NA	NA	NA	#VALUE!	#VALUE!
ENSG00000286530	NA	0	NA	NA	NA	#VALUE!	#VALUE!
ENSG00000286533	NA	0	NA	NA	NA	#VALUE!	#VALUE!
