## Supplementary material for "A loss of function variant in *SLC30A8/ZnT8* drives proteomic changes associated with lowered apoptosis in human stem cell-derived islets": Table S8 (part 5 of 5)

### Sheet: Supplementary Table 8 (continued)
ENSEMBL ID	Gene symbol	baseMean	log2FC	lfcSE	stat	pvalue	padj
ENSG00000286537	NA	0	NA	NA	NA	#VALUE!	#VALUE!
ENSG00000286539	NA	0	NA	NA	NA	#VALUE!	#VALUE!
ENSG00000286541	NA	0	NA	NA	NA	#VALUE!	#VALUE!
ENSG00000286546	LOC613266	0	NA	NA	NA	#VALUE!	#VALUE!
ENSG00000286547	NA	0	NA	NA	NA	#VALUE!	#VALUE!
ENSG00000286550	NA	0	NA	NA	NA	#VALUE!	#VALUE!
ENSG00000286551	NA	0	NA	NA	NA	#VALUE!	#VALUE!
ENSG00000286552	NA	0	NA	NA	NA	#VALUE!	#VALUE!
ENSG00000286554	NA	0	NA	NA	NA	#VALUE!	#VALUE!
ENSG00000286556	NA	0	NA	NA	NA	#VALUE!	#VALUE!
ENSG00000286557	LOC105373742	0	NA	NA	NA	#VALUE!	#VALUE!
ENSG00000286559	LOC101927857	0	NA	NA	NA	#VALUE!	#VALUE!
ENSG00000286566	NA	0	NA	NA	NA	#VALUE!	#VALUE!
ENSG00000286567	NA	0	NA	NA	NA	#VALUE!	#VALUE!
ENSG00000286568	NA	0	NA	NA	NA	#VALUE!	#VALUE!
ENSG00000286569	NA	0	NA	NA	NA	#VALUE!	#VALUE!
ENSG00000286573	NA	0	NA	NA	NA	#VALUE!	#VALUE!
ENSG00000286582	NA	0	NA	NA	NA	#VALUE!	#VALUE!
ENSG00000286588	NA	0	NA	NA	NA	#VALUE!	#VALUE!
ENSG00000286589	NA	0	NA	NA	NA	#VALUE!	#VALUE!
ENSG00000286595	LOC101927483	0	NA	NA	NA	#VALUE!	#VALUE!
ENSG00000286597	NA	0	NA	NA	NA	#VALUE!	#VALUE!
ENSG00000286598	LOC105370728	0	NA	NA	NA	#VALUE!	#VALUE!
ENSG00000286600	NA	0	NA	NA	NA	#VALUE!	#VALUE!
ENSG00000286604	NA	0	NA	NA	NA	#VALUE!	#VALUE!
ENSG00000286605	NA	0	NA	NA	NA	#VALUE!	#VALUE!
ENSG00000286606	NA	0	NA	NA	NA	#VALUE!	#VALUE!
ENSG00000286609	NA	0	NA	NA	NA	#VALUE!	#VALUE!
ENSG00000286612	NA	0	NA	NA	NA	#VALUE!	#VALUE!
ENSG00000286614	NA	0	NA	NA	NA	#VALUE!	#VALUE!
ENSG00000286617	NA	0	NA	NA	NA	#VALUE!	#VALUE!
ENSG00000286621	NA	0	NA	NA	NA	#VALUE!	#VALUE!
ENSG00000286625	NA	0	NA	NA	NA	#VALUE!	#VALUE!
ENSG00000286627	NA	0	NA	NA	NA	#VALUE!	#VALUE!
ENSG00000286628	NA	0	NA	NA	NA	#VALUE!	#VALUE!
ENSG00000286630	NA	0	NA	NA	NA	#VALUE!	#VALUE!
ENSG00000286631	NA	0	NA	NA	NA	#VALUE!	#VALUE!
ENSG00000286637	NA	0	NA	NA	NA	#VALUE!	#VALUE!
ENSG00000286643	NA	0	NA	NA	NA	#VALUE!	#VALUE!
ENSG00000286646	NA	0	NA	NA	NA	#VALUE!	#VALUE!
ENSG00000286648	NA	0	NA	NA	NA	#VALUE!	#VALUE!
ENSG00000286649	NA	0	NA	NA	NA	#VALUE!	#VALUE!
ENSG00000286651	NA	0	NA	NA	NA	#VALUE!	#VALUE!
ENSG00000286654	NA	0	NA	NA	NA	#VALUE!	#VALUE!
ENSG00000286660	LOC105374058	0	NA	NA	NA	#VALUE!	#VALUE!
ENSG00000286663	NA	0	NA	NA	NA	#VALUE!	#VALUE!
ENSG00000286664	NA	0	NA	NA	NA	#VALUE!	#VALUE!
ENSG00000286665	NA	0	NA	NA	NA	#VALUE!	#VALUE!
ENSG00000286666	NA	0	NA	NA	NA	#VALUE!	#VALUE!
ENSG00000286668	NA	0	NA	NA	NA	#VALUE!	#VALUE!
ENSG00000286678	NA	0	NA	NA	NA	#VALUE!	#VALUE!
ENSG00000286679	LOC107985953	0	NA	NA	NA	#VALUE!	#VALUE!
ENSG00000286680	NA	0	NA	NA	NA	#VALUE!	#VALUE!
ENSG00000286683	LOC112268065	0	NA	NA	NA	#VALUE!	#VALUE!
ENSG00000286685	NA	0	NA	NA	NA	#VALUE!	#VALUE!
ENSG00000286690	NA	0	NA	NA	NA	#VALUE!	#VALUE!
ENSG00000286694	NA	0	NA	NA	NA	#VALUE!	#VALUE!
ENSG00000286695	NA	0	NA	NA	NA	#VALUE!	#VALUE!
ENSG00000286696	NA	0	NA	NA	NA	#VALUE!	#VALUE!
ENSG00000286697	NA	0	NA	NA	NA	#VALUE!	#VALUE!
ENSG00000286698	NA	0	NA	NA	NA	#VALUE!	#VALUE!
ENSG00000286700	NA	0	NA	NA	NA	#VALUE!	#VALUE!
ENSG00000286701	NA	0	NA	NA	NA	#VALUE!	#VALUE!
ENSG00000286704	NA	0	NA	NA	NA	#VALUE!	#VALUE!
ENSG00000286708	NA	0	NA	NA	NA	#VALUE!	#VALUE!
ENSG00000286709	NA	0	NA	NA	NA	#VALUE!	#VALUE!
ENSG00000286713	NA	0	NA	NA	NA	#VALUE!	#VALUE!
ENSG00000286717	NA	0	NA	NA	NA	#VALUE!	#VALUE!
ENSG00000286725	LOC100506236	0	NA	NA	NA	#VALUE!	#VALUE!
ENSG00000286730	NA	0	NA	NA	NA	#VALUE!	#VALUE!
ENSG00000286731	LOC105369527	0	NA	NA	NA	#VALUE!	#VALUE!
ENSG00000286734	NA	0	NA	NA	NA	#VALUE!	#VALUE!
ENSG00000286737	LOC105373508	0	NA	NA	NA	#VALUE!	#VALUE!
ENSG00000286740	NA	0	NA	NA	NA	#VALUE!	#VALUE!
ENSG00000286742	NA	0	NA	NA	NA	#VALUE!	#VALUE!
ENSG00000286744	NA	0	NA	NA	NA	#VALUE!	#VALUE!
ENSG00000286745	NA	0	NA	NA	NA	#VALUE!	#VALUE!
ENSG00000286748	NA	0	NA	NA	NA	#VALUE!	#VALUE!
ENSG00000286752	NA	0	NA	NA	NA	#VALUE!	#VALUE!
ENSG00000286754	NA	0	NA	NA	NA	#VALUE!	#VALUE!
ENSG00000286764	NA	0	NA	NA	NA	#VALUE!	#VALUE!
ENSG00000286766	NA	0	NA	NA	NA	#VALUE!	#VALUE!
ENSG00000286767	NA	0	NA	NA	NA	#VALUE!	#VALUE!
ENSG00000286769	NA	0	NA	NA	NA	#VALUE!	#VALUE!
ENSG00000286770	LOC105370873	0	NA	NA	NA	#VALUE!	#VALUE!
ENSG00000286772	NA	0	NA	NA	NA	#VALUE!	#VALUE!
ENSG00000286773	NA	0	NA	NA	NA	#VALUE!	#VALUE!
ENSG00000286780	NA	0	NA	NA	NA	#VALUE!	#VALUE!
ENSG00000286789	NA	0	NA	NA	NA	#VALUE!	#VALUE!
ENSG00000286793	NA	0	NA	NA	NA	#VALUE!	#VALUE!
ENSG00000286795	NA	0	NA	NA	NA	#VALUE!	#VALUE!
ENSG00000286796	NA	0	NA	NA	NA	#VALUE!	#VALUE!
ENSG00000286798	LOC102725080	0	NA	NA	NA	#VALUE!	#VALUE!
ENSG00000286800	LOC101927404	0	NA	NA	NA	#VALUE!	#VALUE!
ENSG00000286809	NA	0	NA	NA	NA	#VALUE!	#VALUE!
ENSG00000286816	NA	0	NA	NA	NA	#VALUE!	#VALUE!
ENSG00000286820	LOC101927072	0	NA	NA	NA	#VALUE!	#VALUE!
ENSG00000286821	LOC112268472	0	NA	NA	NA	#VALUE!	#VALUE!
ENSG00000286822	LOC105374134	0	NA	NA	NA	#VALUE!	#VALUE!
ENSG00000286826	NA	0	NA	NA	NA	#VALUE!	#VALUE!
ENSG00000286829	NA	0	NA	NA	NA	#VALUE!	#VALUE!
ENSG00000286831	NA	0	NA	NA	NA	#VALUE!	#VALUE!
ENSG00000286838	NA	0	NA	NA	NA	#VALUE!	#VALUE!
ENSG00000286840	NA	0	NA	NA	NA	#VALUE!	#VALUE!
ENSG00000286841	NA	0	NA	NA	NA	#VALUE!	#VALUE!
ENSG00000286844	NA	0	NA	NA	NA	#VALUE!	#VALUE!
ENSG00000286845	NA	0	NA	NA	NA	#VALUE!	#VALUE!
ENSG00000286851	NA	0	NA	NA	NA	#VALUE!	#VALUE!
ENSG00000286852	NA	0	NA	NA	NA	#VALUE!	#VALUE!
ENSG00000286853	NA	0	NA	NA	NA	#VALUE!	#VALUE!
ENSG00000286856	NA	0	NA	NA	NA	#VALUE!	#VALUE!
ENSG00000286857	NA	0	NA	NA	NA	#VALUE!	#VALUE!
ENSG00000286858	NA	0	NA	NA	NA	#VALUE!	#VALUE!
ENSG00000286862	NA	0	NA	NA	NA	#VALUE!	#VALUE!
ENSG00000286865	NA	0	NA	NA	NA	#VALUE!	#VALUE!
ENSG00000286866	NA	0	NA	NA	NA	#VALUE!	#VALUE!
ENSG00000286867	NA	0	NA	NA	NA	#VALUE!	#VALUE!
ENSG00000286869	NA	0	NA	NA	NA	#VALUE!	#VALUE!
ENSG00000286875	NA	0	NA	NA	NA	#VALUE!	#VALUE!
ENSG00000286876	NA	0	NA	NA	NA	#VALUE!	#VALUE!
ENSG00000286877	NA	0	NA	NA	NA	#VALUE!	#VALUE!
ENSG00000286884	NA	0	NA	NA	NA	#VALUE!	#VALUE!
ENSG00000286887	NA	0	NA	NA	NA	#VALUE!	#VALUE!
ENSG00000286890	NA	0	NA	NA	NA	#VALUE!	#VALUE!
ENSG00000286893	NA	0	NA	NA	NA	#VALUE!	#VALUE!
ENSG00000286894	LOC112268165	0	NA	NA	NA	#VALUE!	#VALUE!
ENSG00000286897	NA	0	NA	NA	NA	#VALUE!	#VALUE!
ENSG00000286898	NA	0	NA	NA	NA	#VALUE!	#VALUE!
ENSG00000286899	NA	0	NA	NA	NA	#VALUE!	#VALUE!
ENSG00000286902	NA	0	NA	NA	NA	#VALUE!	#VALUE!
ENSG00000286907	NA	0	NA	NA	NA	#VALUE!	#VALUE!
ENSG00000286914	LOC101927664	0	NA	NA	NA	#VALUE!	#VALUE!
ENSG00000286916	NA	0	NA	NA	NA	#VALUE!	#VALUE!
ENSG00000286917	LOC105370987	0	NA	NA	NA	#VALUE!	#VALUE!
ENSG00000286921	NA	0	NA	NA	NA	#VALUE!	#VALUE!
ENSG00000286926	NA	0	NA	NA	NA	#VALUE!	#VALUE!
ENSG00000286927	NA	0	NA	NA	NA	#VALUE!	#VALUE!
ENSG00000286935	NA	0	NA	NA	NA	#VALUE!	#VALUE!
ENSG00000286936	NA	0	NA	NA	NA	#VALUE!	#VALUE!
ENSG00000286937	NA	0	NA	NA	NA	#VALUE!	#VALUE!
ENSG00000286946	NA	0	NA	NA	NA	#VALUE!	#VALUE!
ENSG00000286948	NA	0	NA	NA	NA	#VALUE!	#VALUE!
ENSG00000286953	NA	0	NA	NA	NA	#VALUE!	#VALUE!
ENSG00000286955	NA	0	NA	NA	NA	#VALUE!	#VALUE!
ENSG00000286956	NA	0	NA	NA	NA	#VALUE!	#VALUE!
ENSG00000286958	LOC105376435	0	NA	NA	NA	#VALUE!	#VALUE!
ENSG00000286960	NA	0	NA	NA	NA	#VALUE!	#VALUE!
ENSG00000286962	NA	0	NA	NA	NA	#VALUE!	#VALUE!
ENSG00000286963	LOC101929386	0	NA	NA	NA	#VALUE!	#VALUE!
ENSG00000286967	LOC105377146	0	NA	NA	NA	#VALUE!	#VALUE!
ENSG00000286968	NA	0	NA	NA	NA	#VALUE!	#VALUE!
ENSG00000286972	NA	0	NA	NA	NA	#VALUE!	#VALUE!
ENSG00000286979	NA	0	NA	NA	NA	#VALUE!	#VALUE!
ENSG00000286980	NA	0	NA	NA	NA	#VALUE!	#VALUE!
ENSG00000286983	NA	0	NA	NA	NA	#VALUE!	#VALUE!
ENSG00000286986	NA	0	NA	NA	NA	#VALUE!	#VALUE!
ENSG00000286987	NA	0	NA	NA	NA	#VALUE!	#VALUE!
ENSG00000286990	NA	0	NA	NA	NA	#VALUE!	#VALUE!
ENSG00000286993	NA	0	NA	NA	NA	#VALUE!	#VALUE!
ENSG00000286995	NA	0	NA	NA	NA	#VALUE!	#VALUE!
ENSG00000287002	NA	0	NA	NA	NA	#VALUE!	#VALUE!
ENSG00000287006	LOC105369496	0	NA	NA	NA	#VALUE!	#VALUE!
ENSG00000287007	NA	0	NA	NA	NA	#VALUE!	#VALUE!
ENSG00000287008	NA	0	NA	NA	NA	#VALUE!	#VALUE!
ENSG00000287010	NA	0	NA	NA	NA	#VALUE!	#VALUE!
ENSG00000287012	NA	0	NA	NA	NA	#VALUE!	#VALUE!
ENSG00000287017	NA	0	NA	NA	NA	#VALUE!	#VALUE!
ENSG00000287019	NA	0	NA	NA	NA	#VALUE!	#VALUE!
ENSG00000287020	NA	0	NA	NA	NA	#VALUE!	#VALUE!
ENSG00000287021	NA	0	NA	NA	NA	#VALUE!	#VALUE!
ENSG00000287023	NA	0	NA	NA	NA	#VALUE!	#VALUE!
ENSG00000287026	NA	0	NA	NA	NA	#VALUE!	#VALUE!
ENSG00000287028	LOC102723966	0	NA	NA	NA	#VALUE!	#VALUE!
ENSG00000287030	NA	0	NA	NA	NA	#VALUE!	#VALUE!
ENSG00000287034	LOC105372980	0	NA	NA	NA	#VALUE!	#VALUE!
ENSG00000287039	NA	0	NA	NA	NA	#VALUE!	#VALUE!
ENSG00000287047	LOC105378473	0	NA	NA	NA	#VALUE!	#VALUE!
ENSG00000287050	LOC101928743	0	NA	NA	NA	#VALUE!	#VALUE!
ENSG00000287056	NA	0	NA	NA	NA	#VALUE!	#VALUE!
ENSG00000287057	LOC105378402	0	NA	NA	NA	#VALUE!	#VALUE!
ENSG00000287059	NA	0	NA	NA	NA	#VALUE!	#VALUE!
ENSG00000287061	NA	0	NA	NA	NA	#VALUE!	#VALUE!
ENSG00000287062	NA	0	NA	NA	NA	#VALUE!	#VALUE!
ENSG00000287065	NA	0	NA	NA	NA	#VALUE!	#VALUE!
ENSG00000287066	NA	0	NA	NA	NA	#VALUE!	#VALUE!
ENSG00000287071	CDRT15P4	0	NA	NA	NA	#VALUE!	#VALUE!
ENSG00000287073	NA	0	NA	NA	NA	#VALUE!	#VALUE!
ENSG00000287076	NA	0	NA	NA	NA	#VALUE!	#VALUE!
ENSG00000287081	NA	0	NA	NA	NA	#VALUE!	#VALUE!
ENSG00000287084	NA	0	NA	NA	NA	#VALUE!	#VALUE!
ENSG00000287087	NA	0	NA	NA	NA	#VALUE!	#VALUE!
ENSG00000287094	LOC124901407	0	NA	NA	NA	#VALUE!	#VALUE!
ENSG00000287095	NA	0	NA	NA	NA	#VALUE!	#VALUE!
ENSG00000287102	RPS7P5	0	NA	NA	NA	#VALUE!	#VALUE!
ENSG00000287103	LOC112268234	0	NA	NA	NA	#VALUE!	#VALUE!
ENSG00000287107	NA	0	NA	NA	NA	#VALUE!	#VALUE!
ENSG00000287111	NA	0	NA	NA	NA	#VALUE!	#VALUE!
ENSG00000287118	NA	0	NA	NA	NA	#VALUE!	#VALUE!
ENSG00000287119	LOC101929510	0	NA	NA	NA	#VALUE!	#VALUE!
ENSG00000287121	NA	0	NA	NA	NA	#VALUE!	#VALUE!
ENSG00000287123	NA	0	NA	NA	NA	#VALUE!	#VALUE!
ENSG00000287128	NA	0	NA	NA	NA	#VALUE!	#VALUE!
ENSG00000287131	LOC105377156	0	NA	NA	NA	#VALUE!	#VALUE!
ENSG00000287134	NA	0	NA	NA	NA	#VALUE!	#VALUE!
ENSG00000287135	NA	0	NA	NA	NA	#VALUE!	#VALUE!
ENSG00000287136	NA	0	NA	NA	NA	#VALUE!	#VALUE!
ENSG00000287137	NA	0	NA	NA	NA	#VALUE!	#VALUE!
ENSG00000287138	NA	0	NA	NA	NA	#VALUE!	#VALUE!
ENSG00000287140	NA	0	NA	NA	NA	#VALUE!	#VALUE!
ENSG00000287141	NA	0	NA	NA	NA	#VALUE!	#VALUE!
ENSG00000287147	NA	0	NA	NA	NA	#VALUE!	#VALUE!
ENSG00000287148	LINCADL	0	NA	NA	NA	#VALUE!	#VALUE!
ENSG00000287152	NA	0	NA	NA	NA	#VALUE!	#VALUE!
ENSG00000287153	NA	0	NA	NA	NA	#VALUE!	#VALUE!
ENSG00000287154	NA	0	NA	NA	NA	#VALUE!	#VALUE!
ENSG00000287155	NA	0	NA	NA	NA	#VALUE!	#VALUE!
ENSG00000287157	NA	0	NA	NA	NA	#VALUE!	#VALUE!
ENSG00000287162	NA	0	NA	NA	NA	#VALUE!	#VALUE!
ENSG00000287163	NA	0	NA	NA	NA	#VALUE!	#VALUE!
ENSG00000287164	LOC124900656	0	NA	NA	NA	#VALUE!	#VALUE!
ENSG00000287169	NA	0	NA	NA	NA	#VALUE!	#VALUE!
ENSG00000287172	NA	0	NA	NA	NA	#VALUE!	#VALUE!
ENSG00000287173	NA	0	NA	NA	NA	#VALUE!	#VALUE!
ENSG00000287174	NA	0	NA	NA	NA	#VALUE!	#VALUE!
ENSG00000287177	NA	0	NA	NA	NA	#VALUE!	#VALUE!
ENSG00000287178	NA	0	NA	NA	NA	#VALUE!	#VALUE!
ENSG00000287184	NA	0	NA	NA	NA	#VALUE!	#VALUE!
ENSG00000287186	NA	0	NA	NA	NA	#VALUE!	#VALUE!
ENSG00000287187	LOC112268039	0	NA	NA	NA	#VALUE!	#VALUE!
ENSG00000287194	NA	0	NA	NA	NA	#VALUE!	#VALUE!
ENSG00000287196	NA	0	NA	NA	NA	#VALUE!	#VALUE!
ENSG00000287198	NA	0	NA	NA	NA	#VALUE!	#VALUE!
ENSG00000287199	NA	0	NA	NA	NA	#VALUE!	#VALUE!
ENSG00000287201	LOC124902027	0	NA	NA	NA	#VALUE!	#VALUE!
ENSG00000287203	NA	0	NA	NA	NA	#VALUE!	#VALUE!
ENSG00000287204	NA	0	NA	NA	NA	#VALUE!	#VALUE!
ENSG00000287208	NA	0	NA	NA	NA	#VALUE!	#VALUE!
ENSG00000287209	NA	0	NA	NA	NA	#VALUE!	#VALUE!
ENSG00000287210	NA	0	NA	NA	NA	#VALUE!	#VALUE!
ENSG00000287216	NA	0	NA	NA	NA	#VALUE!	#VALUE!
ENSG00000287220	NA	0	NA	NA	NA	#VALUE!	#VALUE!
ENSG00000287223	NA	0	NA	NA	NA	#VALUE!	#VALUE!
ENSG00000287227	NA	0	NA	NA	NA	#VALUE!	#VALUE!
ENSG00000287230	NA	0	NA	NA	NA	#VALUE!	#VALUE!
ENSG00000287233	NA	0	NA	NA	NA	#VALUE!	#VALUE!
ENSG00000287239	NA	0	NA	NA	NA	#VALUE!	#VALUE!
ENSG00000287246	NA	0	NA	NA	NA	#VALUE!	#VALUE!
ENSG00000287247	NA	0	NA	NA	NA	#VALUE!	#VALUE!
ENSG00000287253	NA	0	NA	NA	NA	#VALUE!	#VALUE!
ENSG00000287259	LOC124904530	0	NA	NA	NA	#VALUE!	#VALUE!
ENSG00000287266	NA	0	NA	NA	NA	#VALUE!	#VALUE!
ENSG00000287269	NA	0	NA	NA	NA	#VALUE!	#VALUE!
ENSG00000287273	NA	0	NA	NA	NA	#VALUE!	#VALUE!
ENSG00000287282	NA	0	NA	NA	NA	#VALUE!	#VALUE!
ENSG00000287285	NA	0	NA	NA	NA	#VALUE!	#VALUE!
ENSG00000287287	NA	0	NA	NA	NA	#VALUE!	#VALUE!
ENSG00000287293	NA	0	NA	NA	NA	#VALUE!	#VALUE!
ENSG00000287294	NA	0	NA	NA	NA	#VALUE!	#VALUE!
ENSG00000287295	NA	0	NA	NA	NA	#VALUE!	#VALUE!
ENSG00000287298	NA	0	NA	NA	NA	#VALUE!	#VALUE!
ENSG00000287302	NA	0	NA	NA	NA	#VALUE!	#VALUE!
ENSG00000287309	NA	0	NA	NA	NA	#VALUE!	#VALUE!
ENSG00000287317	LOC124901656	0	NA	NA	NA	#VALUE!	#VALUE!
ENSG00000287319	NA	0	NA	NA	NA	#VALUE!	#VALUE!
ENSG00000287321	NA	0	NA	NA	NA	#VALUE!	#VALUE!
ENSG00000287322	NA	0	NA	NA	NA	#VALUE!	#VALUE!
ENSG00000287323	NA	0	NA	NA	NA	#VALUE!	#VALUE!
ENSG00000287324	NA	0	NA	NA	NA	#VALUE!	#VALUE!
ENSG00000287327	NA	0	NA	NA	NA	#VALUE!	#VALUE!
ENSG00000287328	NA	0	NA	NA	NA	#VALUE!	#VALUE!
ENSG00000287330	NA	0	NA	NA	NA	#VALUE!	#VALUE!
ENSG00000287331	NA	0	NA	NA	NA	#VALUE!	#VALUE!
ENSG00000287333	NA	0	NA	NA	NA	#VALUE!	#VALUE!
ENSG00000287344	LOC105374597	0	NA	NA	NA	#VALUE!	#VALUE!
ENSG00000287345	NA	0	NA	NA	NA	#VALUE!	#VALUE!
ENSG00000287347	NA	0	NA	NA	NA	#VALUE!	#VALUE!
ENSG00000287349	NA	0	NA	NA	NA	#VALUE!	#VALUE!
ENSG00000287353	NA	0	NA	NA	NA	#VALUE!	#VALUE!
ENSG00000287355	NA	0	NA	NA	NA	#VALUE!	#VALUE!
ENSG00000287357	NA	0	NA	NA	NA	#VALUE!	#VALUE!
ENSG00000287359	LOC101928463	0	NA	NA	NA	#VALUE!	#VALUE!
ENSG00000287360	NA	0	NA	NA	NA	#VALUE!	#VALUE!
ENSG00000287363	CIMIP3	0	NA	NA	NA	#VALUE!	#VALUE!
ENSG00000287364	LOC105371672	0	NA	NA	NA	#VALUE!	#VALUE!
ENSG00000287366	NA	0	NA	NA	NA	#VALUE!	#VALUE!
ENSG00000287375	NA	0	NA	NA	NA	#VALUE!	#VALUE!
ENSG00000287383	NA	0	NA	NA	NA	#VALUE!	#VALUE!
ENSG00000287389	NA	0	NA	NA	NA	#VALUE!	#VALUE!
ENSG00000287392	NA	0	NA	NA	NA	#VALUE!	#VALUE!
ENSG00000287397	NA	0	NA	NA	NA	#VALUE!	#VALUE!
ENSG00000287398	NA	0	NA	NA	NA	#VALUE!	#VALUE!
ENSG00000287407	LOC105378153	0	NA	NA	NA	#VALUE!	#VALUE!
ENSG00000287409	NA	0	NA	NA	NA	#VALUE!	#VALUE!
ENSG00000287414	NA	0	NA	NA	NA	#VALUE!	#VALUE!
ENSG00000287416	NA	0	NA	NA	NA	#VALUE!	#VALUE!
ENSG00000287417	NA	0	NA	NA	NA	#VALUE!	#VALUE!
ENSG00000287418	NA	0	NA	NA	NA	#VALUE!	#VALUE!
ENSG00000287420	LOC105376478	0	NA	NA	NA	#VALUE!	#VALUE!
ENSG00000287421	NA	0	NA	NA	NA	#VALUE!	#VALUE!
ENSG00000287422	NA	0	NA	NA	NA	#VALUE!	#VALUE!
ENSG00000287424	NA	0	NA	NA	NA	#VALUE!	#VALUE!
ENSG00000287426	NA	0	NA	NA	NA	#VALUE!	#VALUE!
ENSG00000287428	NA	0	NA	NA	NA	#VALUE!	#VALUE!
ENSG00000287429	NA	0	NA	NA	NA	#VALUE!	#VALUE!
ENSG00000287441	NA	0	NA	NA	NA	#VALUE!	#VALUE!
ENSG00000287442	NA	0	NA	NA	NA	#VALUE!	#VALUE!
ENSG00000287450	NA	0	NA	NA	NA	#VALUE!	#VALUE!
ENSG00000287451	NA	0	NA	NA	NA	#VALUE!	#VALUE!
ENSG00000287455	NA	0	NA	NA	NA	#VALUE!	#VALUE!
ENSG00000287456	NA	0	NA	NA	NA	#VALUE!	#VALUE!
ENSG00000287457	NA	0	NA	NA	NA	#VALUE!	#VALUE!
ENSG00000287462	NA	0	NA	NA	NA	#VALUE!	#VALUE!
ENSG00000287464	LOC105377779	0	NA	NA	NA	#VALUE!	#VALUE!
ENSG00000287465	NA	0	NA	NA	NA	#VALUE!	#VALUE!
ENSG00000287466	NA	0	NA	NA	NA	#VALUE!	#VALUE!
ENSG00000287470	LOC105372802	0	NA	NA	NA	#VALUE!	#VALUE!
ENSG00000287471	NA	0	NA	NA	NA	#VALUE!	#VALUE!
ENSG00000287472	NA	0	NA	NA	NA	#VALUE!	#VALUE!
ENSG00000287473	NA	0	NA	NA	NA	#VALUE!	#VALUE!
ENSG00000287474	NA	0	NA	NA	NA	#VALUE!	#VALUE!
ENSG00000287476	NA	0	NA	NA	NA	#VALUE!	#VALUE!
ENSG00000287482	NA	0	NA	NA	NA	#VALUE!	#VALUE!
ENSG00000287483	NA	0	NA	NA	NA	#VALUE!	#VALUE!
ENSG00000287484	NA	0	NA	NA	NA	#VALUE!	#VALUE!
ENSG00000287489	NA	0	NA	NA	NA	#VALUE!	#VALUE!
ENSG00000287494	NA	0	NA	NA	NA	#VALUE!	#VALUE!
ENSG00000287498	NA	0	NA	NA	NA	#VALUE!	#VALUE!
ENSG00000287499	NA	0	NA	NA	NA	#VALUE!	#VALUE!
ENSG00000287501	LOC105370650	0	NA	NA	NA	#VALUE!	#VALUE!
ENSG00000287505	NA	0	NA	NA	NA	#VALUE!	#VALUE!
ENSG00000287506	NA	0	NA	NA	NA	#VALUE!	#VALUE!
ENSG00000287511	NA	0	NA	NA	NA	#VALUE!	#VALUE!
ENSG00000287515	NA	0	NA	NA	NA	#VALUE!	#VALUE!
ENSG00000287517	LOC105375298	0	NA	NA	NA	#VALUE!	#VALUE!
ENSG00000287518	NA	0	NA	NA	NA	#VALUE!	#VALUE!
ENSG00000287519	NA	0	NA	NA	NA	#VALUE!	#VALUE!
ENSG00000287525	NA	0	NA	NA	NA	#VALUE!	#VALUE!
ENSG00000287531	NA	0	NA	NA	NA	#VALUE!	#VALUE!
ENSG00000287536	NA	0	NA	NA	NA	#VALUE!	#VALUE!
ENSG00000287540	NA	0	NA	NA	NA	#VALUE!	#VALUE!
ENSG00000287541	NA	0	NA	NA	NA	#VALUE!	#VALUE!
ENSG00000287549	NA	0	NA	NA	NA	#VALUE!	#VALUE!
ENSG00000287551	NA	0	NA	NA	NA	#VALUE!	#VALUE!
ENSG00000287552	NA	0	NA	NA	NA	#VALUE!	#VALUE!
ENSG00000287559	NA	0	NA	NA	NA	#VALUE!	#VALUE!
ENSG00000287563	NA	0	NA	NA	NA	#VALUE!	#VALUE!
ENSG00000287565	NA	0	NA	NA	NA	#VALUE!	#VALUE!
ENSG00000287567	NA	0	NA	NA	NA	#VALUE!	#VALUE!
ENSG00000287571	NA	0	NA	NA	NA	#VALUE!	#VALUE!
ENSG00000287580	NA	0	NA	NA	NA	#VALUE!	#VALUE!
ENSG00000287582	NA	0	NA	NA	NA	#VALUE!	#VALUE!
ENSG00000287585	LOC122319696	0	NA	NA	NA	#VALUE!	#VALUE!
ENSG00000287586	NA	0	NA	NA	NA	#VALUE!	#VALUE!
ENSG00000287588	NA	0	NA	NA	NA	#VALUE!	#VALUE!
ENSG00000287589	NA	0	NA	NA	NA	#VALUE!	#VALUE!
ENSG00000287596	NA	0	NA	NA	NA	#VALUE!	#VALUE!
ENSG00000287598	NA	0	NA	NA	NA	#VALUE!	#VALUE!
ENSG00000287605	LOC105374243	0	NA	NA	NA	#VALUE!	#VALUE!
ENSG00000287607	NA	0	NA	NA	NA	#VALUE!	#VALUE!
ENSG00000287608	NA	0	NA	NA	NA	#VALUE!	#VALUE!
ENSG00000287609	NA	0	NA	NA	NA	#VALUE!	#VALUE!
ENSG00000287611	NA	0	NA	NA	NA	#VALUE!	#VALUE!
ENSG00000287613	NA	0	NA	NA	NA	#VALUE!	#VALUE!
ENSG00000287615	NA	0	NA	NA	NA	#VALUE!	#VALUE!
ENSG00000287618	NA	0	NA	NA	NA	#VALUE!	#VALUE!
ENSG00000287628	NA	0	NA	NA	NA	#VALUE!	#VALUE!
ENSG00000287632	NA	0	NA	NA	NA	#VALUE!	#VALUE!
ENSG00000287635	NA	0	NA	NA	NA	#VALUE!	#VALUE!
ENSG00000287639	NA	0	NA	NA	NA	#VALUE!	#VALUE!
ENSG00000287640	NA	0	NA	NA	NA	#VALUE!	#VALUE!
ENSG00000287650	NA	0	NA	NA	NA	#VALUE!	#VALUE!
ENSG00000287652	NA	0	NA	NA	NA	#VALUE!	#VALUE!
ENSG00000287653	NA	0	NA	NA	NA	#VALUE!	#VALUE!
ENSG00000287656	NA	0	NA	NA	NA	#VALUE!	#VALUE!
ENSG00000287659	LOC105374408	0	NA	NA	NA	#VALUE!	#VALUE!
ENSG00000287660	LOC124900810	0	NA	NA	NA	#VALUE!	#VALUE!
ENSG00000287662	NA	0	NA	NA	NA	#VALUE!	#VALUE!
ENSG00000287667	NA	0	NA	NA	NA	#VALUE!	#VALUE!
ENSG00000287669	NA	0	NA	NA	NA	#VALUE!	#VALUE!
ENSG00000287674	NA	0	NA	NA	NA	#VALUE!	#VALUE!
ENSG00000287690	NA	0	NA	NA	NA	#VALUE!	#VALUE!
ENSG00000287692	NA	0	NA	NA	NA	#VALUE!	#VALUE!
ENSG00000287695	NA	0	NA	NA	NA	#VALUE!	#VALUE!
ENSG00000287696	NA	0	NA	NA	NA	#VALUE!	#VALUE!
ENSG00000287699	NA	0	NA	NA	NA	#VALUE!	#VALUE!
ENSG00000287706	LOC102724289	0	NA	NA	NA	#VALUE!	#VALUE!
ENSG00000287715	NA	0	NA	NA	NA	#VALUE!	#VALUE!
ENSG00000287717	NA	0	NA	NA	NA	#VALUE!	#VALUE!
ENSG00000287718	NA	0	NA	NA	NA	#VALUE!	#VALUE!
ENSG00000287723	NA	0	NA	NA	NA	#VALUE!	#VALUE!
ENSG00000287724	NA	0	NA	NA	NA	#VALUE!	#VALUE!
ENSG00000287728	LOC105377953	0	NA	NA	NA	#VALUE!	#VALUE!
ENSG00000287732	NA	0	NA	NA	NA	#VALUE!	#VALUE!
ENSG00000287734	LOC105370340	0	NA	NA	NA	#VALUE!	#VALUE!
ENSG00000287745	NA	0	NA	NA	NA	#VALUE!	#VALUE!
ENSG00000287746	NA	0	NA	NA	NA	#VALUE!	#VALUE!
ENSG00000287748	NA	0	NA	NA	NA	#VALUE!	#VALUE!
ENSG00000287749	NA	0	NA	NA	NA	#VALUE!	#VALUE!
ENSG00000287752	NA	0	NA	NA	NA	#VALUE!	#VALUE!
ENSG00000287755	NA	0	NA	NA	NA	#VALUE!	#VALUE!
ENSG00000287756	NA	0	NA	NA	NA	#VALUE!	#VALUE!
ENSG00000287758	NA	0	NA	NA	NA	#VALUE!	#VALUE!
ENSG00000287762	NA	0	NA	NA	NA	#VALUE!	#VALUE!
ENSG00000287767	NA	0	NA	NA	NA	#VALUE!	#VALUE!
ENSG00000287768	NA	0	NA	NA	NA	#VALUE!	#VALUE!
ENSG00000287771	NA	0	NA	NA	NA	#VALUE!	#VALUE!
ENSG00000287774	NA	0	NA	NA	NA	#VALUE!	#VALUE!
ENSG00000287777	NA	0	NA	NA	NA	#VALUE!	#VALUE!
ENSG00000287779	NA	0	NA	NA	NA	#VALUE!	#VALUE!
ENSG00000287785	LOC124902022	0	NA	NA	NA	#VALUE!	#VALUE!
ENSG00000287786	NA	0	NA	NA	NA	#VALUE!	#VALUE!
ENSG00000287791	LOC124907995	0	NA	NA	NA	#VALUE!	#VALUE!
ENSG00000287793	NA	0	NA	NA	NA	#VALUE!	#VALUE!
ENSG00000287794	ANCV1RP	0	NA	NA	NA	#VALUE!	#VALUE!
ENSG00000287795	NA	0	NA	NA	NA	#VALUE!	#VALUE!
ENSG00000287796	NA	0	NA	NA	NA	#VALUE!	#VALUE!
ENSG00000287797	LOC124904219	0	NA	NA	NA	#VALUE!	#VALUE!
ENSG00000287799	NA	0	NA	NA	NA	#VALUE!	#VALUE!
ENSG00000287800	NA	0	NA	NA	NA	#VALUE!	#VALUE!
ENSG00000287803	LOC105372045	0	NA	NA	NA	#VALUE!	#VALUE!
ENSG00000287805	NA	0	NA	NA	NA	#VALUE!	#VALUE!
ENSG00000287810	NA	0	NA	NA	NA	#VALUE!	#VALUE!
ENSG00000287812	NA	0	NA	NA	NA	#VALUE!	#VALUE!
ENSG00000287813	NA	0	NA	NA	NA	#VALUE!	#VALUE!
ENSG00000287820	NA	0	NA	NA	NA	#VALUE!	#VALUE!
ENSG00000287822	LOC101928007	0	NA	NA	NA	#VALUE!	#VALUE!
ENSG00000287832	NA	0	NA	NA	NA	#VALUE!	#VALUE!
ENSG00000287833	NA	0	NA	NA	NA	#VALUE!	#VALUE!
ENSG00000287834	NA	0	NA	NA	NA	#VALUE!	#VALUE!
ENSG00000287835	NA	0	NA	NA	NA	#VALUE!	#VALUE!
ENSG00000287836	NA	0	NA	NA	NA	#VALUE!	#VALUE!
ENSG00000287840	NA	0	NA	NA	NA	#VALUE!	#VALUE!
ENSG00000287841	NA	0	NA	NA	NA	#VALUE!	#VALUE!
ENSG00000287846	NA	0	NA	NA	NA	#VALUE!	#VALUE!
ENSG00000287847	NA	0	NA	NA	NA	#VALUE!	#VALUE!
ENSG00000287849	NA	0	NA	NA	NA	#VALUE!	#VALUE!
ENSG00000287854	NA	0	NA	NA	NA	#VALUE!	#VALUE!
ENSG00000287857	NA	0	NA	NA	NA	#VALUE!	#VALUE!
ENSG00000287861	LOC107984132	0	NA	NA	NA	#VALUE!	#VALUE!
ENSG00000287863	NA	0	NA	NA	NA	#VALUE!	#VALUE!
ENSG00000287864	NA	0	NA	NA	NA	#VALUE!	#VALUE!
ENSG00000287866	NA	0	NA	NA	NA	#VALUE!	#VALUE!
ENSG00000287869	NA	0	NA	NA	NA	#VALUE!	#VALUE!
ENSG00000287871	LOC105373593	0	NA	NA	NA	#VALUE!	#VALUE!
ENSG00000287876	NA	0	NA	NA	NA	#VALUE!	#VALUE!
ENSG00000287880	NA	0	NA	NA	NA	#VALUE!	#VALUE!
ENSG00000287888	LOC102723749	0	NA	NA	NA	#VALUE!	#VALUE!
ENSG00000287889	FAM242B	0	NA	NA	NA	#VALUE!	#VALUE!
ENSG00000287891	NA	0	NA	NA	NA	#VALUE!	#VALUE!
ENSG00000287897	NA	0	NA	NA	NA	#VALUE!	#VALUE!
ENSG00000287902	NA	0	NA	NA	NA	#VALUE!	#VALUE!
ENSG00000287903	NA	0	NA	NA	NA	#VALUE!	#VALUE!
ENSG00000287907	NA	0	NA	NA	NA	#VALUE!	#VALUE!
ENSG00000287924	NA	0	NA	NA	NA	#VALUE!	#VALUE!
ENSG00000287928	LOC105369668	0	NA	NA	NA	#VALUE!	#VALUE!
ENSG00000287936	NA	0	NA	NA	NA	#VALUE!	#VALUE!
ENSG00000287937	LOC124907871	0	NA	NA	NA	#VALUE!	#VALUE!
ENSG00000287942	NA	0	NA	NA	NA	#VALUE!	#VALUE!
ENSG00000287943	NA	0	NA	NA	NA	#VALUE!	#VALUE!
ENSG00000287945	NA	0	NA	NA	NA	#VALUE!	#VALUE!
ENSG00000287946	NA	0	NA	NA	NA	#VALUE!	#VALUE!
ENSG00000287947	NA	0	NA	NA	NA	#VALUE!	#VALUE!
ENSG00000287948	NA	0	NA	NA	NA	#VALUE!	#VALUE!
ENSG00000287949	NA	0	NA	NA	NA	#VALUE!	#VALUE!
ENSG00000287950	NA	0	NA	NA	NA	#VALUE!	#VALUE!
ENSG00000287951	LOC124900774	0	NA	NA	NA	#VALUE!	#VALUE!
ENSG00000287953	NA	0	NA	NA	NA	#VALUE!	#VALUE!
ENSG00000287958	NA	0	NA	NA	NA	#VALUE!	#VALUE!
ENSG00000287959	NA	0	NA	NA	NA	#VALUE!	#VALUE!
ENSG00000287964	NA	0	NA	NA	NA	#VALUE!	#VALUE!
ENSG00000287968	NA	0	NA	NA	NA	#VALUE!	#VALUE!
ENSG00000287976	NA	0	NA	NA	NA	#VALUE!	#VALUE!
ENSG00000287977	NA	0	NA	NA	NA	#VALUE!	#VALUE!
ENSG00000287980	LOC105378930	0	NA	NA	NA	#VALUE!	#VALUE!
ENSG00000287982	NA	0	NA	NA	NA	#VALUE!	#VALUE!
ENSG00000287984	LOC105376650	0	NA	NA	NA	#VALUE!	#VALUE!
ENSG00000287985	NA	0	NA	NA	NA	#VALUE!	#VALUE!
ENSG00000287986	NA	0	NA	NA	NA	#VALUE!	#VALUE!
ENSG00000287988	NA	0	NA	NA	NA	#VALUE!	#VALUE!
ENSG00000287989	NA	0	NA	NA	NA	#VALUE!	#VALUE!
ENSG00000287993	NA	0	NA	NA	NA	#VALUE!	#VALUE!
ENSG00000287994	NA	0	NA	NA	NA	#VALUE!	#VALUE!
ENSG00000287995	NA	0	NA	NA	NA	#VALUE!	#VALUE!
ENSG00000287999	NA	0	NA	NA	NA	#VALUE!	#VALUE!
ENSG00000288000	NA	0	NA	NA	NA	#VALUE!	#VALUE!
ENSG00000288003	NA	0	NA	NA	NA	#VALUE!	#VALUE!
ENSG00000288005	NA	0	NA	NA	NA	#VALUE!	#VALUE!
ENSG00000288006	NA	0	NA	NA	NA	#VALUE!	#VALUE!
ENSG00000288008	LOC105379158	0	NA	NA	NA	#VALUE!	#VALUE!
ENSG00000288014	NA	0	NA	NA	NA	#VALUE!	#VALUE!
ENSG00000288020	NA	0	NA	NA	NA	#VALUE!	#VALUE!
ENSG00000288024	NA	0	NA	NA	NA	#VALUE!	#VALUE!
ENSG00000288028	NA	0	NA	NA	NA	#VALUE!	#VALUE!
ENSG00000288036	NA	0	NA	NA	NA	#VALUE!	#VALUE!
ENSG00000288037	NA	0	NA	NA	NA	#VALUE!	#VALUE!
ENSG00000288042	NA	0	NA	NA	NA	#VALUE!	#VALUE!
ENSG00000288052	NA	0	NA	NA	NA	#VALUE!	#VALUE!
ENSG00000288054	NA	0	NA	NA	NA	#VALUE!	#VALUE!
ENSG00000288057	NA	0	NA	NA	NA	#VALUE!	#VALUE!
ENSG00000288060	NA	0	NA	NA	NA	#VALUE!	#VALUE!
ENSG00000288068	NA	0	NA	NA	NA	#VALUE!	#VALUE!
ENSG00000288069	NA	0	NA	NA	NA	#VALUE!	#VALUE!
ENSG00000288076	NA	0	NA	NA	NA	#VALUE!	#VALUE!
ENSG00000288077	NA	0	NA	NA	NA	#VALUE!	#VALUE!
ENSG00000288080	LOC105373973	0	NA	NA	NA	#VALUE!	#VALUE!
ENSG00000288086	NA	0	NA	NA	NA	#VALUE!	#VALUE!
ENSG00000288090	NA	0	NA	NA	NA	#VALUE!	#VALUE!
ENSG00000288092	NA	0	NA	NA	NA	#VALUE!	#VALUE!
ENSG00000288094	LOC105372749	0	NA	NA	NA	#VALUE!	#VALUE!
ENSG00000288098	NA	0	NA	NA	NA	#VALUE!	#VALUE!
ENSG00000288099	NA	0	NA	NA	NA	#VALUE!	#VALUE!
ENSG00000288102	NA	0	NA	NA	NA	#VALUE!	#VALUE!
ENSG00000288104	NA	0	NA	NA	NA	#VALUE!	#VALUE!
ENSG00000288105	NA	0	NA	NA	NA	#VALUE!	#VALUE!
ENSG00000288110	NA	0	NA	NA	NA	#VALUE!	#VALUE!
ENSG00000288139	NA	0	NA	NA	NA	#VALUE!	#VALUE!
ENSG00000288153	NA	0	NA	NA	NA	#VALUE!	#VALUE!
ENSG00000288162	NA	0	NA	NA	NA	#VALUE!	#VALUE!
ENSG00000288172	NA	0	NA	NA	NA	#VALUE!	#VALUE!
ENSG00000288177	NA	0	NA	NA	NA	#VALUE!	#VALUE!
ENSG00000288245	NA	0	NA	NA	NA	#VALUE!	#VALUE!
ENSG00000288252	NA	0	NA	NA	NA	#VALUE!	#VALUE!
ENSG00000288255	NA	0	NA	NA	NA	#VALUE!	#VALUE!
ENSG00000288300	NA	0	NA	NA	NA	#VALUE!	#VALUE!
ENSG00000288302	LOC124903386	0	NA	NA	NA	#VALUE!	#VALUE!
ENSG00000288330	NA	0	NA	NA	NA	#VALUE!	#VALUE!
ENSG00000288393	NA	0	NA	NA	NA	#VALUE!	#VALUE!
ENSG00000288434	NA	0	NA	NA	NA	#VALUE!	#VALUE!
ENSG00000288460	SMIM42	0	NA	NA	NA	#VALUE!	#VALUE!
ENSG00000288484	DYNAPP3	0	NA	NA	NA	#VALUE!	#VALUE!
ENSG00000288523	NA	0	NA	NA	NA	#VALUE!	#VALUE!
ENSG00000288524	NA	0	NA	NA	NA	#VALUE!	#VALUE!
ENSG00000288525	NA	0	NA	NA	NA	#VALUE!	#VALUE!
ENSG00000288527	NA	0	NA	NA	NA	#VALUE!	#VALUE!
ENSG00000288528	LOC124902739	0	NA	NA	NA	#VALUE!	#VALUE!
ENSG00000288529	LOC128092253	0	NA	NA	NA	#VALUE!	#VALUE!
ENSG00000288530	NA	0	NA	NA	NA	#VALUE!	#VALUE!
ENSG00000288532	NA	0	NA	NA	NA	#VALUE!	#VALUE!
ENSG00000288535	NA	0	NA	NA	NA	#VALUE!	#VALUE!
ENSG00000288537	LOC101929116	0	NA	NA	NA	#VALUE!	#VALUE!
ENSG00000288539	NA	0	NA	NA	NA	#VALUE!	#VALUE!
ENSG00000288540	NA	0	NA	NA	NA	#VALUE!	#VALUE!
ENSG00000288552	NA	0	NA	NA	NA	#VALUE!	#VALUE!
ENSG00000288555	NA	0	NA	NA	NA	#VALUE!	#VALUE!
ENSG00000288556	NA	0	NA	NA	NA	#VALUE!	#VALUE!
ENSG00000288562	NA	0	NA	NA	NA	#VALUE!	#VALUE!
ENSG00000288566	NA	0	NA	NA	NA	#VALUE!	#VALUE!
ENSG00000288567	NA	0	NA	NA	NA	#VALUE!	#VALUE!
ENSG00000288569	NA	0	NA	NA	NA	#VALUE!	#VALUE!
ENSG00000288576	NA	0	NA	NA	NA	#VALUE!	#VALUE!
ENSG00000288585	NA	0	NA	NA	NA	#VALUE!	#VALUE!
ENSG00000288592	NA	0	NA	NA	NA	#VALUE!	#VALUE!
ENSG00000288600	NA	0	NA	NA	NA	#VALUE!	#VALUE!
ENSG00000288601	RNA5SP424	0	NA	NA	NA	#VALUE!	#VALUE!
ENSG00000288603	SNORA74C-2	0	NA	NA	NA	#VALUE!	#VALUE!
ENSG00000288607	ELOA3BP	0	NA	NA	NA	#VALUE!	#VALUE!
ENSG00000288608	LOC128092247	0	NA	NA	NA	#VALUE!	#VALUE!
ENSG00000288614	LOC128092246	0	NA	NA	NA	#VALUE!	#VALUE!
ENSG00000288615	NA	0	NA	NA	NA	#VALUE!	#VALUE!
ENSG00000288616	ELOA3DP	0	NA	NA	NA	#VALUE!	#VALUE!
ENSG00000288620	NA	0.806081	-1.52359	3.0095	-0.506258	#VALUE!	#VALUE!
ENSG00000288625	LOC128071545	0	NA	NA	NA	#VALUE!	#VALUE!
ENSG00000288626	LOC128071544	0	NA	NA	NA	#VALUE!	#VALUE!
ENSG00000288627	NA	0	NA	NA	NA	#VALUE!	#VALUE!
ENSG00000288629	LOC128092251	0	NA	NA	NA	#VALUE!	#VALUE!
ENSG00000288631	NA	0	NA	NA	NA	#VALUE!	#VALUE!
ENSG00000288633	NA	0	NA	NA	NA	#VALUE!	#VALUE!
ENSG00000288636	NA	0	NA	NA	NA	#VALUE!	#VALUE!
ENSG00000288642	NA	0	NA	NA	NA	#VALUE!	#VALUE!
ENSG00000288643	NA	0	NA	NA	NA	#VALUE!	#VALUE!
ENSG00000288645	LOC128092252	0	NA	NA	NA	#VALUE!	#VALUE!
ENSG00000288646	LOC128031835	0	NA	NA	NA	#VALUE!	#VALUE!
ENSG00000288654	LOC128031834	0	NA	NA	NA	#VALUE!	#VALUE!
ENSG00000288659	LOC101927145	0	NA	NA	NA	#VALUE!	#VALUE!
ENSG00000288662	NA	0	NA	NA	NA	#VALUE!	#VALUE!
ENSG00000288665	NA	0	NA	NA	NA	#VALUE!	#VALUE!
ENSG00000288667	NA	0	NA	NA	NA	#VALUE!	#VALUE!
ENSG00000288678	LOC128031832	0	NA	NA	NA	#VALUE!	#VALUE!
ENSG00000288679	NA	0	NA	NA	NA	#VALUE!	#VALUE!
ENSG00000288680	NA	0	NA	NA	NA	#VALUE!	#VALUE!
ENSG00000288686	NA	0	NA	NA	NA	#VALUE!	#VALUE!
ENSG00000288690	NA	0	NA	NA	NA	#VALUE!	#VALUE!
ENSG00000288697	NA	0	NA	NA	NA	#VALUE!	#VALUE!
ENSG00000288703	NA	0	NA	NA	NA	#VALUE!	#VALUE!
ENSG00000288706	LOC127933115	0	NA	NA	NA	#VALUE!	#VALUE!
ENSG00000288708	LOC127903862	0	NA	NA	NA	#VALUE!	#VALUE!
ENSG00000288709	F8A2	0	NA	NA	NA	#VALUE!	#VALUE!
ENSG00000288712	LOC127898563	0	NA	NA	NA	#VALUE!	#VALUE!
ENSG00000288713	NA	0	NA	NA	NA	#VALUE!	#VALUE!
ENSG00000288715	LOC128462377	0	NA	NA	NA	#VALUE!	#VALUE!
ENSG00000288716	LOC127898562	0	NA	NA	NA	#VALUE!	#VALUE!
ENSG00000288724	NA	0	NA	NA	NA	#VALUE!	#VALUE!
ENSG00000288726	NA	0	NA	NA	NA	#VALUE!	#VALUE!
ENSG00000288729	NA	0	NA	NA	NA	#VALUE!	#VALUE!
ENSG00000288730	NA	0	NA	NA	NA	#VALUE!	#VALUE!
ENSG00000288732	NA	0	NA	NA	NA	#VALUE!	#VALUE!
ENSG00000288737	NA	0	NA	NA	NA	#VALUE!	#VALUE!
ENSG00000288738	NA	0	NA	NA	NA	#VALUE!	#VALUE!
ENSG00000288742	NA	0	NA	NA	NA	#VALUE!	#VALUE!
ENSG00000288747	NA	0	NA	NA	NA	#VALUE!	#VALUE!
ENSG00000288757	NA	0	NA	NA	NA	#VALUE!	#VALUE!
ENSG00000288760	NA	0	NA	NA	NA	#VALUE!	#VALUE!
ENSG00000288763	LOC124900931	0	NA	NA	NA	#VALUE!	#VALUE!
ENSG00000288768	NA	0	NA	NA	NA	#VALUE!	#VALUE!
ENSG00000288773	NA	0	NA	NA	NA	#VALUE!	#VALUE!
ENSG00000288774	NA	0	NA	NA	NA	#VALUE!	#VALUE!
ENSG00000288775	LOC101928264	0	NA	NA	NA	#VALUE!	#VALUE!
ENSG00000288776	NA	0	NA	NA	NA	#VALUE!	#VALUE!
ENSG00000288777	NA	0	NA	NA	NA	#VALUE!	#VALUE!
ENSG00000288780	NA	0	NA	NA	NA	#VALUE!	#VALUE!
ENSG00000288783	NA	0	NA	NA	NA	#VALUE!	#VALUE!
ENSG00000288786	NA	0	NA	NA	NA	#VALUE!	#VALUE!
ENSG00000288790	NA	0	NA	NA	NA	#VALUE!	#VALUE!
ENSG00000288791	NA	0	NA	NA	NA	#VALUE!	#VALUE!
ENSG00000288793	NA	0	NA	NA	NA	#VALUE!	#VALUE!
ENSG00000288794	NA	0	NA	NA	NA	#VALUE!	#VALUE!
ENSG00000288798	NA	0	NA	NA	NA	#VALUE!	#VALUE!
ENSG00000288800	NA	0	NA	NA	NA	#VALUE!	#VALUE!
ENSG00000288801	NA	0	NA	NA	NA	#VALUE!	#VALUE!
ENSG00000288812	NA	0	NA	NA	NA	#VALUE!	#VALUE!
ENSG00000288832	NA	0	NA	NA	NA	#VALUE!	#VALUE!
ENSG00000288834	NA	0	NA	NA	NA	#VALUE!	#VALUE!
ENSG00000288836	NA	0	NA	NA	NA	#VALUE!	#VALUE!
ENSG00000288843	NA	0	NA	NA	NA	#VALUE!	#VALUE!
ENSG00000288853	NA	0	NA	NA	NA	#VALUE!	#VALUE!
ENSG00000288854	NA	0	NA	NA	NA	#VALUE!	#VALUE!
ENSG00000288860	NA	0	NA	NA	NA	#VALUE!	#VALUE!
ENSG00000288874	NA	0	NA	NA	NA	#VALUE!	#VALUE!
ENSG00000288875	LOC105378415	0	NA	NA	NA	#VALUE!	#VALUE!
ENSG00000288876	NA	0	NA	NA	NA	#VALUE!	#VALUE!
ENSG00000288881	NA	0	NA	NA	NA	#VALUE!	#VALUE!
ENSG00000288882	NA	0	NA	NA	NA	#VALUE!	#VALUE!
ENSG00000288883	NA	0	NA	NA	NA	#VALUE!	#VALUE!
ENSG00000288893	NA	0	NA	NA	NA	#VALUE!	#VALUE!
ENSG00000288897	NA	0	NA	NA	NA	#VALUE!	#VALUE!
ENSG00000288901	NA	0	NA	NA	NA	#VALUE!	#VALUE!
ENSG00000288910	NA	0	NA	NA	NA	#VALUE!	#VALUE!
ENSG00000288914	NA	0	NA	NA	NA	#VALUE!	#VALUE!
ENSG00000288916	NA	0	NA	NA	NA	#VALUE!	#VALUE!
ENSG00000288931	NA	0	NA	NA	NA	#VALUE!	#VALUE!
ENSG00000288946	LOC105372686	0	NA	NA	NA	#VALUE!	#VALUE!
ENSG00000288951	NA	0	NA	NA	NA	#VALUE!	#VALUE!
ENSG00000288958	NA	0	NA	NA	NA	#VALUE!	#VALUE!
ENSG00000288959	NA	0	NA	NA	NA	#VALUE!	#VALUE!
ENSG00000288960	NA	0	NA	NA	NA	#VALUE!	#VALUE!
ENSG00000288965	NA	0	NA	NA	NA	#VALUE!	#VALUE!
ENSG00000288967	NA	0	NA	NA	NA	#VALUE!	#VALUE!
ENSG00000288969	NA	0	NA	NA	NA	#VALUE!	#VALUE!
ENSG00000288977	NA	0	NA	NA	NA	#VALUE!	#VALUE!
ENSG00000288978	LOC105374625	0	NA	NA	NA	#VALUE!	#VALUE!
ENSG00000288984	NA	0	NA	NA	NA	#VALUE!	#VALUE!
ENSG00000288987	NA	0	NA	NA	NA	#VALUE!	#VALUE!
ENSG00000288997	NA	0	NA	NA	NA	#VALUE!	#VALUE!
ENSG00000289012	NA	0	NA	NA	NA	#VALUE!	#VALUE!
ENSG00000289013	NA	0	NA	NA	NA	#VALUE!	#VALUE!
ENSG00000289025	NA	0	NA	NA	NA	#VALUE!	#VALUE!
ENSG00000289035	NA	0	NA	NA	NA	#VALUE!	#VALUE!
ENSG00000289040	NA	0	NA	NA	NA	#VALUE!	#VALUE!
ENSG00000289044	NA	0	NA	NA	NA	#VALUE!	#VALUE!
ENSG00000289051	NA	0	NA	NA	NA	#VALUE!	#VALUE!
ENSG00000289053	NA	0	NA	NA	NA	#VALUE!	#VALUE!
ENSG00000289054	NA	0	NA	NA	NA	#VALUE!	#VALUE!
ENSG00000289061	NA	0	NA	NA	NA	#VALUE!	#VALUE!
ENSG00000289066	NA	0	NA	NA	NA	#VALUE!	#VALUE!
ENSG00000289068	NA	0	NA	NA	NA	#VALUE!	#VALUE!
ENSG00000289070	LOC107985074	0	NA	NA	NA	#VALUE!	#VALUE!
ENSG00000289078	LOC105373997	0	NA	NA	NA	#VALUE!	#VALUE!
ENSG00000289087	NA	0	NA	NA	NA	#VALUE!	#VALUE!
ENSG00000289090	LOC107986550	0	NA	NA	NA	#VALUE!	#VALUE!
ENSG00000289093	NA	0	NA	NA	NA	#VALUE!	#VALUE!
ENSG00000289098	NA	0	NA	NA	NA	#VALUE!	#VALUE!
ENSG00000289099	NA	0	NA	NA	NA	#VALUE!	#VALUE!
ENSG00000289101	LOC105369998	0	NA	NA	NA	#VALUE!	#VALUE!
ENSG00000289105	NA	0	NA	NA	NA	#VALUE!	#VALUE!
ENSG00000289107	NA	0	NA	NA	NA	#VALUE!	#VALUE!
ENSG00000289116	NA	0	NA	NA	NA	#VALUE!	#VALUE!
ENSG00000289128	LOC105371031	0	NA	NA	NA	#VALUE!	#VALUE!
ENSG00000289129	NA	0	NA	NA	NA	#VALUE!	#VALUE!
ENSG00000289139	NA	0	NA	NA	NA	#VALUE!	#VALUE!
ENSG00000289140	NA	0	NA	NA	NA	#VALUE!	#VALUE!
ENSG00000289150	NA	0	NA	NA	NA	#VALUE!	#VALUE!
ENSG00000289157	NA	0	NA	NA	NA	#VALUE!	#VALUE!
ENSG00000289158	NA	0	NA	NA	NA	#VALUE!	#VALUE!
ENSG00000289163	NA	0	NA	NA	NA	#VALUE!	#VALUE!
ENSG00000289169	NA	0	NA	NA	NA	#VALUE!	#VALUE!
ENSG00000289172	NA	0	NA	NA	NA	#VALUE!	#VALUE!
ENSG00000289180	NA	0	NA	NA	NA	#VALUE!	#VALUE!
ENSG00000289181	NA	0	NA	NA	NA	#VALUE!	#VALUE!
ENSG00000289185	NA	0	NA	NA	NA	#VALUE!	#VALUE!
ENSG00000289187	NA	0	NA	NA	NA	#VALUE!	#VALUE!
ENSG00000289203	NA	0	NA	NA	NA	#VALUE!	#VALUE!
ENSG00000289205	NA	0	NA	NA	NA	#VALUE!	#VALUE!
ENSG00000289208	NA	0	NA	NA	NA	#VALUE!	#VALUE!
ENSG00000289219	NA	0	NA	NA	NA	#VALUE!	#VALUE!
ENSG00000289221	NA	0	NA	NA	NA	#VALUE!	#VALUE!
ENSG00000289230	NA	0	NA	NA	NA	#VALUE!	#VALUE!
ENSG00000289232	LOC124902744	0	NA	NA	NA	#VALUE!	#VALUE!
ENSG00000289233	NA	0	NA	NA	NA	#VALUE!	#VALUE!
ENSG00000289241	NA	0	NA	NA	NA	#VALUE!	#VALUE!
ENSG00000289248	NA	0	NA	NA	NA	#VALUE!	#VALUE!
ENSG00000289251	NA	0	NA	NA	NA	#VALUE!	#VALUE!
ENSG00000289252	NA	0	NA	NA	NA	#VALUE!	#VALUE!
ENSG00000289259	NA	0	NA	NA	NA	#VALUE!	#VALUE!
ENSG00000289263	NA	0	NA	NA	NA	#VALUE!	#VALUE!
ENSG00000289264	NA	0	NA	NA	NA	#VALUE!	#VALUE!
ENSG00000289265	NA	0	NA	NA	NA	#VALUE!	#VALUE!
ENSG00000289270	NA	0	NA	NA	NA	#VALUE!	#VALUE!
ENSG00000289271	NA	0	NA	NA	NA	#VALUE!	#VALUE!
ENSG00000289279	NA	0	NA	NA	NA	#VALUE!	#VALUE!
ENSG00000289282	NA	0	NA	NA	NA	#VALUE!	#VALUE!
ENSG00000289284	NA	0	NA	NA	NA	#VALUE!	#VALUE!
ENSG00000289287	NA	0	NA	NA	NA	#VALUE!	#VALUE!
ENSG00000289297	NA	0	NA	NA	NA	#VALUE!	#VALUE!
ENSG00000289298	NA	0	NA	NA	NA	#VALUE!	#VALUE!
ENSG00000289299	NA	0	NA	NA	NA	#VALUE!	#VALUE!
ENSG00000289300	NA	0	NA	NA	NA	#VALUE!	#VALUE!
ENSG00000289302	NA	0	NA	NA	NA	#VALUE!	#VALUE!
ENSG00000289310	NA	0	NA	NA	NA	#VALUE!	#VALUE!
ENSG00000289314	NA	0	NA	NA	NA	#VALUE!	#VALUE!
ENSG00000289320	NA	0	NA	NA	NA	#VALUE!	#VALUE!
ENSG00000289325	NA	0	NA	NA	NA	#VALUE!	#VALUE!
ENSG00000289333	NA	0	NA	NA	NA	#VALUE!	#VALUE!
ENSG00000289336	NA	0	NA	NA	NA	#VALUE!	#VALUE!
ENSG00000289338	NA	0	NA	NA	NA	#VALUE!	#VALUE!
ENSG00000289342	LOC102724158	0	NA	NA	NA	#VALUE!	#VALUE!
ENSG00000289345	NA	0	NA	NA	NA	#VALUE!	#VALUE!
ENSG00000289348	NA	0	NA	NA	NA	#VALUE!	#VALUE!
ENSG00000289350	NA	0	NA	NA	NA	#VALUE!	#VALUE!
ENSG00000289351	NA	0	NA	NA	NA	#VALUE!	#VALUE!
ENSG00000289355	LOC101928334	0	NA	NA	NA	#VALUE!	#VALUE!
ENSG00000289356	NA	0	NA	NA	NA	#VALUE!	#VALUE!
ENSG00000289359	LOC124901426	0	NA	NA	NA	#VALUE!	#VALUE!
ENSG00000289360	NA	0	NA	NA	NA	#VALUE!	#VALUE!
ENSG00000289362	LOC105378355	0	NA	NA	NA	#VALUE!	#VALUE!
ENSG00000289363	NA	0	NA	NA	NA	#VALUE!	#VALUE!
ENSG00000289364	NA	0	NA	NA	NA	#VALUE!	#VALUE!
ENSG00000289366	NA	0	NA	NA	NA	#VALUE!	#VALUE!
ENSG00000289369	NA	0	NA	NA	NA	#VALUE!	#VALUE!
ENSG00000289374	NA	0	NA	NA	NA	#VALUE!	#VALUE!
ENSG00000289382	LOC105375713	0	NA	NA	NA	#VALUE!	#VALUE!
ENSG00000289383	NA	0	NA	NA	NA	#VALUE!	#VALUE!
ENSG00000289389	NA	0	NA	NA	NA	#VALUE!	#VALUE!
ENSG00000289391	NA	0	NA	NA	NA	#VALUE!	#VALUE!
ENSG00000289392	NA	0	NA	NA	NA	#VALUE!	#VALUE!
ENSG00000289400	LOC124902559	0	NA	NA	NA	#VALUE!	#VALUE!
ENSG00000289404	NA	0	NA	NA	NA	#VALUE!	#VALUE!
ENSG00000289406	NA	0	NA	NA	NA	#VALUE!	#VALUE!
ENSG00000289408	LOC107985451	0	NA	NA	NA	#VALUE!	#VALUE!
ENSG00000289417	NA	0	NA	NA	NA	#VALUE!	#VALUE!
ENSG00000289420	NA	0	NA	NA	NA	#VALUE!	#VALUE!
ENSG00000289422	LOC105373854	0	NA	NA	NA	#VALUE!	#VALUE!
ENSG00000289427	NA	0	NA	NA	NA	#VALUE!	#VALUE!
ENSG00000289430	NA	0	NA	NA	NA	#VALUE!	#VALUE!
ENSG00000289432	NA	0	NA	NA	NA	#VALUE!	#VALUE!
ENSG00000289434	NA	0	NA	NA	NA	#VALUE!	#VALUE!
ENSG00000289439	NA	0	NA	NA	NA	#VALUE!	#VALUE!
ENSG00000289442	NA	0	NA	NA	NA	#VALUE!	#VALUE!
ENSG00000289451	NA	0	NA	NA	NA	#VALUE!	#VALUE!
ENSG00000289452	NA	0	NA	NA	NA	#VALUE!	#VALUE!
ENSG00000289454	NA	0	NA	NA	NA	#VALUE!	#VALUE!
ENSG00000289457	NA	0	NA	NA	NA	#VALUE!	#VALUE!
ENSG00000289464	NA	0	NA	NA	NA	#VALUE!	#VALUE!
ENSG00000289475	NA	0	NA	NA	NA	#VALUE!	#VALUE!
ENSG00000289479	NA	0	NA	NA	NA	#VALUE!	#VALUE!
ENSG00000289487	NA	0	NA	NA	NA	#VALUE!	#VALUE!
ENSG00000289489	NA	0	NA	NA	NA	#VALUE!	#VALUE!
ENSG00000289490	NA	0	NA	NA	NA	#VALUE!	#VALUE!
ENSG00000289491	NA	0	NA	NA	NA	#VALUE!	#VALUE!
ENSG00000289498	NA	0	NA	NA	NA	#VALUE!	#VALUE!
ENSG00000289525	NA	0	NA	NA	NA	#VALUE!	#VALUE!
ENSG00000289528	NA	0	NA	NA	NA	#VALUE!	#VALUE!
ENSG00000289530	INKILN	0	NA	NA	NA	#VALUE!	#VALUE!
ENSG00000289533	NA	0	NA	NA	NA	#VALUE!	#VALUE!
ENSG00000289534	NA	0	NA	NA	NA	#VALUE!	#VALUE!
ENSG00000289536	NA	0	NA	NA	NA	#VALUE!	#VALUE!
ENSG00000289538	NA	0	NA	NA	NA	#VALUE!	#VALUE!
ENSG00000289549	PPIAL4D	0	NA	NA	NA	#VALUE!	#VALUE!
ENSG00000289550	NA	0	NA	NA	NA	#VALUE!	#VALUE!
ENSG00000289556	NA	0	NA	NA	NA	#VALUE!	#VALUE!
ENSG00000289561	NA	0	NA	NA	NA	#VALUE!	#VALUE!
ENSG00000289566	LOC105373273	0	NA	NA	NA	#VALUE!	#VALUE!
ENSG00000289568	NA	0	NA	NA	NA	#VALUE!	#VALUE!
ENSG00000289570	NA	0	NA	NA	NA	#VALUE!	#VALUE!
ENSG00000289572	NA	0	NA	NA	NA	#VALUE!	#VALUE!
ENSG00000289573	NA	0	NA	NA	NA	#VALUE!	#VALUE!
ENSG00000289577	NA	0	NA	NA	NA	#VALUE!	#VALUE!
ENSG00000289583	LOC107984709	0	NA	NA	NA	#VALUE!	#VALUE!
ENSG00000289587	NA	0	NA	NA	NA	#VALUE!	#VALUE!
ENSG00000289588	LOC124901789	0	NA	NA	NA	#VALUE!	#VALUE!
ENSG00000289591	NA	0	NA	NA	NA	#VALUE!	#VALUE!
ENSG00000289596	LOC105373133	0	NA	NA	NA	#VALUE!	#VALUE!
ENSG00000289597	NA	0	NA	NA	NA	#VALUE!	#VALUE!
ENSG00000289598	NA	0	NA	NA	NA	#VALUE!	#VALUE!
ENSG00000289611	NA	0	NA	NA	NA	#VALUE!	#VALUE!
ENSG00000289613	NA	4.88666	1.06346	2.90452	0.366139	#VALUE!	#VALUE!
ENSG00000289616	LOC124902403	0	NA	NA	NA	#VALUE!	#VALUE!
ENSG00000289618	NA	0	NA	NA	NA	#VALUE!	#VALUE!
ENSG00000289622	NA	0	NA	NA	NA	#VALUE!	#VALUE!
ENSG00000289623	LOC101929614	0	NA	NA	NA	#VALUE!	#VALUE!
ENSG00000289624	NA	0	NA	NA	NA	#VALUE!	#VALUE!
ENSG00000289625	NA	0	NA	NA	NA	#VALUE!	#VALUE!
ENSG00000289633	NA	0	NA	NA	NA	#VALUE!	#VALUE!
ENSG00000289634	NA	0	NA	NA	NA	#VALUE!	#VALUE!
ENSG00000289641	NA	0	NA	NA	NA	#VALUE!	#VALUE!
ENSG00000289653	NA	3.34079	4.01423	2.94951	1.36098	#VALUE!	#VALUE!
ENSG00000289699	NA	0	NA	NA	NA	#VALUE!	#VALUE!
ENSG00000289702	NA	0	NA	NA	NA	#VALUE!	#VALUE!
ENSG00000289703	NA	0	NA	NA	NA	#VALUE!	#VALUE!
ENSG00000289704	NA	0	NA	NA	NA	#VALUE!	#VALUE!
ENSG00000289705	NA	0	NA	NA	NA	#VALUE!	#VALUE!
ENSG00000289706	NA	0	NA	NA	NA	#VALUE!	#VALUE!
ENSG00000289708	NA	0	NA	NA	NA	#VALUE!	#VALUE!
ENSG00000289709	LOC105378979	0	NA	NA	NA	#VALUE!	#VALUE!
ENSG00000289710	NA	0	NA	NA	NA	#VALUE!	#VALUE!
ENSG00000289711	NA	0	NA	NA	NA	#VALUE!	#VALUE!
ENSG00000289712	NA	0	NA	NA	NA	#VALUE!	#VALUE!
ENSG00000289713	NA	0	NA	NA	NA	#VALUE!	#VALUE!
ENSG00000289714	NA	0	NA	NA	NA	#VALUE!	#VALUE!
ENSG00000289715	NA	0	NA	NA	NA	#VALUE!	#VALUE!
ENSG00000289721	PYDC5	0	NA	NA	NA	#VALUE!	#VALUE!
ENSG00000289723	NA	0	NA	NA	NA	#VALUE!	#VALUE!
ENSG00000289729	NA	0	NA	NA	NA	#VALUE!	#VALUE!
ENSG00000289730	NA	0	NA	NA	NA	#VALUE!	#VALUE!
ENSG00000289732	NA	0	NA	NA	NA	#VALUE!	#VALUE!
ENSG00000289734	NA	0	NA	NA	NA	#VALUE!	#VALUE!
ENSG00000289736	NA	0	NA	NA	NA	#VALUE!	#VALUE!
ENSG00000289739	NA	0	NA	NA	NA	#VALUE!	#VALUE!
ENSG00000289742	CD200R1P1	0	NA	NA	NA	#VALUE!	#VALUE!
ENSG00000289746	TARP	0	NA	NA	NA	#VALUE!	#VALUE!
ENSG00000289748	NA	6.91828	-1.87936	2.90951	-0.645937	#VALUE!	#VALUE!
ENSG00000289756	NA	0	NA	NA	NA	#VALUE!	#VALUE!
ENSG00000289760	NA	0	NA	NA	NA	#VALUE!	#VALUE!
ENSG00000289761	NA	0	NA	NA	NA	#VALUE!	#VALUE!
ENSG00000289762	SMIM46	0	NA	NA	NA	#VALUE!	#VALUE!
ENSG00000289763	NA	0	NA	NA	NA	#VALUE!	#VALUE!
ENSG00000289764	NA	0	NA	NA	NA	#VALUE!	#VALUE!
ENSG00000289767	NA	0	NA	NA	NA	#VALUE!	#VALUE!
ENSG00000289768	NA	0	NA	NA	NA	#VALUE!	#VALUE!
ENSG00000289833	NA	0	NA	NA	NA	#VALUE!	#VALUE!
ENSG00000289834	NA	0	NA	NA	NA	#VALUE!	#VALUE!
ENSG00000289844	NA	0	NA	NA	NA	#VALUE!	#VALUE!
ENSG00000289845	NA	0	NA	NA	NA	#VALUE!	#VALUE!
ENSG00000289846	NA	0	NA	NA	NA	#VALUE!	#VALUE!
ENSG00000289856	LOC105373432	0	NA	NA	NA	#VALUE!	#VALUE!
ENSG00000289859	NA	0	NA	NA	NA	#VALUE!	#VALUE!
ENSG00000289861	LOC124903134	0	NA	NA	NA	#VALUE!	#VALUE!
ENSG00000289865	NA	0	NA	NA	NA	#VALUE!	#VALUE!
ENSG00000289869	NA	0	NA	NA	NA	#VALUE!	#VALUE!
ENSG00000289873	NA	0	NA	NA	NA	#VALUE!	#VALUE!
ENSG00000289880	NA	0	NA	NA	NA	#VALUE!	#VALUE!
ENSG00000289882	NA	0	NA	NA	NA	#VALUE!	#VALUE!
ENSG00000289888	NA	0	NA	NA	NA	#VALUE!	#VALUE!
ENSG00000289897	NA	0	NA	NA	NA	#VALUE!	#VALUE!
ENSG00000289898	NA	0	NA	NA	NA	#VALUE!	#VALUE!
ENSG00000289899	NA	0	NA	NA	NA	#VALUE!	#VALUE!
ENSG00000289900	NA	0	NA	NA	NA	#VALUE!	#VALUE!
ENSG00000289904	NA	0	NA	NA	NA	#VALUE!	#VALUE!
ENSG00000289918	NA	0	NA	NA	NA	#VALUE!	#VALUE!
ENSG00000289922	NA	0	NA	NA	NA	#VALUE!	#VALUE!
ENSG00000289923	NA	0	NA	NA	NA	#VALUE!	#VALUE!
ENSG00000289925	NA	0	NA	NA	NA	#VALUE!	#VALUE!
ENSG00000289927	NA	0	NA	NA	NA	#VALUE!	#VALUE!
ENSG00000289930	NA	0	NA	NA	NA	#VALUE!	#VALUE!
ENSG00000289934	NA	0	NA	NA	NA	#VALUE!	#VALUE!
ENSG00000289936	NA	0	NA	NA	NA	#VALUE!	#VALUE!
ENSG00000289940	LOC124903045	0	NA	NA	NA	#VALUE!	#VALUE!
ENSG00000289941	NA	0	NA	NA	NA	#VALUE!	#VALUE!
ENSG00000289942	NA	0	NA	NA	NA	#VALUE!	#VALUE!
ENSG00000289946	NA	0	NA	NA	NA	#VALUE!	#VALUE!
ENSG00000289947	NA	0	NA	NA	NA	#VALUE!	#VALUE!
ENSG00000289951	NA	0	NA	NA	NA	#VALUE!	#VALUE!
ENSG00000289954	NA	0	NA	NA	NA	#VALUE!	#VALUE!
ENSG00000289959	NA	0	NA	NA	NA	#VALUE!	#VALUE!
ENSG00000289961	LOC124901497	0	NA	NA	NA	#VALUE!	#VALUE!
ENSG00000289962	NA	0	NA	NA	NA	#VALUE!	#VALUE!
ENSG00000289965	NA	0	NA	NA	NA	#VALUE!	#VALUE!
ENSG00000289967	NA	0	NA	NA	NA	#VALUE!	#VALUE!
ENSG00000289969	NA	0	NA	NA	NA	#VALUE!	#VALUE!
ENSG00000289973	NA	0	NA	NA	NA	#VALUE!	#VALUE!
ENSG00000289976	NA	0	NA	NA	NA	#VALUE!	#VALUE!
ENSG00000289977	NA	0	NA	NA	NA	#VALUE!	#VALUE!
ENSG00000289980	NA	0	NA	NA	NA	#VALUE!	#VALUE!
ENSG00000289986	NA	0	NA	NA	NA	#VALUE!	#VALUE!
ENSG00000289991	NA	0	NA	NA	NA	#VALUE!	#VALUE!
ENSG00000289992	NA	0	NA	NA	NA	#VALUE!	#VALUE!
ENSG00000289995	LOC107985241	0	NA	NA	NA	#VALUE!	#VALUE!
ENSG00000289996	NA	0	NA	NA	NA	#VALUE!	#VALUE!
ENSG00000289998	NA	0	NA	NA	NA	#VALUE!	#VALUE!
ENSG00000290005	NA	0	NA	NA	NA	#VALUE!	#VALUE!
ENSG00000290014	NA	0	NA	NA	NA	#VALUE!	#VALUE!
ENSG00000290016	LOC105369376	0	NA	NA	NA	#VALUE!	#VALUE!
ENSG00000290019	NA	0	NA	NA	NA	#VALUE!	#VALUE!
ENSG00000290025	NA	0	NA	NA	NA	#VALUE!	#VALUE!
ENSG00000290028	NA	0	NA	NA	NA	#VALUE!	#VALUE!
ENSG00000290030	NA	0	NA	NA	NA	#VALUE!	#VALUE!
ENSG00000290031	NA	0	NA	NA	NA	#VALUE!	#VALUE!
ENSG00000290035	NA	0	NA	NA	NA	#VALUE!	#VALUE!
ENSG00000290036	NA	0	NA	NA	NA	#VALUE!	#VALUE!
ENSG00000290042	NA	0	NA	NA	NA	#VALUE!	#VALUE!
ENSG00000290044	NA	0	NA	NA	NA	#VALUE!	#VALUE!
ENSG00000290050	NA	0	NA	NA	NA	#VALUE!	#VALUE!
ENSG00000290052	LOC124904047	0	NA	NA	NA	#VALUE!	#VALUE!
ENSG00000290053	NA	0	NA	NA	NA	#VALUE!	#VALUE!
ENSG00000290054	NA	0	NA	NA	NA	#VALUE!	#VALUE!
ENSG00000290059	NA	0	NA	NA	NA	#VALUE!	#VALUE!
ENSG00000290060	LOC107985984	0	NA	NA	NA	#VALUE!	#VALUE!
ENSG00000290063	NA	0	NA	NA	NA	#VALUE!	#VALUE!
ENSG00000290067	NA	0	NA	NA	NA	#VALUE!	#VALUE!
ENSG00000290070	NA	0	NA	NA	NA	#VALUE!	#VALUE!
ENSG00000290079	NA	0	NA	NA	NA	#VALUE!	#VALUE!
ENSG00000290080	NA	0	NA	NA	NA	#VALUE!	#VALUE!
ENSG00000290084	NA	0	NA	NA	NA	#VALUE!	#VALUE!
ENSG00000290087	NA	0	NA	NA	NA	#VALUE!	#VALUE!
ENSG00000290097	NA	0	NA	NA	NA	#VALUE!	#VALUE!
ENSG00000290099	NA	0	NA	NA	NA	#VALUE!	#VALUE!
ENSG00000290104	NA	0	NA	NA	NA	#VALUE!	#VALUE!
ENSG00000290111	NA	0	NA	NA	NA	#VALUE!	#VALUE!
ENSG00000290113	NA	0	NA	NA	NA	#VALUE!	#VALUE!
ENSG00000290116	NA	0	NA	NA	NA	#VALUE!	#VALUE!
ENSG00000290118	NA	0	NA	NA	NA	#VALUE!	#VALUE!
ENSG00000290149	NA	0	NA	NA	NA	#VALUE!	#VALUE!
ENSG00000290166	NA	0	NA	NA	NA	#VALUE!	#VALUE!
ENSG00000290180	NA	0	NA	NA	NA	#VALUE!	#VALUE!
ENSG00000290184	NA	0	NA	NA	NA	#VALUE!	#VALUE!
ENSG00000290193	NA	0	NA	NA	NA	#VALUE!	#VALUE!
ENSG00000290204	NA	0	NA	NA	NA	#VALUE!	#VALUE!
ENSG00000290234	NA	0	NA	NA	NA	#VALUE!	#VALUE!
ENSG00000290320	H2BN1	0	NA	NA	NA	#VALUE!	#VALUE!
ENSG00000290330	FAM197Y5	0	NA	NA	NA	#VALUE!	#VALUE!
ENSG00000290332	FAM197Y2	0	NA	NA	NA	#VALUE!	#VALUE!
ENSG00000290336	RBMY2FP	0	NA	NA	NA	#VALUE!	#VALUE!
ENSG00000290342	NA	0	NA	NA	NA	#VALUE!	#VALUE!
ENSG00000290344	NA	0	NA	NA	NA	#VALUE!	#VALUE!
ENSG00000290347	NA	0	NA	NA	NA	#VALUE!	#VALUE!
ENSG00000290348	NA	0	NA	NA	NA	#VALUE!	#VALUE!
ENSG00000290354	NA	0	NA	NA	NA	#VALUE!	#VALUE!
ENSG00000290363	NA	0	NA	NA	NA	#VALUE!	#VALUE!
ENSG00000290369	NA	0	NA	NA	NA	#VALUE!	#VALUE!
ENSG00000290373	FAM197Y4	0	NA	NA	NA	#VALUE!	#VALUE!
ENSG00000290378	NA	0	NA	NA	NA	#VALUE!	#VALUE!
ENSG00000290381	TTTY11	0	NA	NA	NA	#VALUE!	#VALUE!
ENSG00000290383	NA	0	NA	NA	NA	#VALUE!	#VALUE!
ENSG00000290388	CST13P	0	NA	NA	NA	#VALUE!	#VALUE!
ENSG00000290391	NA	0	NA	NA	NA	#VALUE!	#VALUE!
ENSG00000290393	NA	0	NA	NA	NA	#VALUE!	#VALUE!
ENSG00000290398	ASNSP1	0	NA	NA	NA	#VALUE!	#VALUE!
ENSG00000290400	TMPRSS11GP	0	NA	NA	NA	#VALUE!	#VALUE!
ENSG00000290401	GRM5P1	0	NA	NA	NA	#VALUE!	#VALUE!
ENSG00000290405	NA	0	NA	NA	NA	#VALUE!	#VALUE!
ENSG00000290408	HSFY1P1	0	NA	NA	NA	#VALUE!	#VALUE!
ENSG00000290409	NA	0	NA	NA	NA	#VALUE!	#VALUE!
ENSG00000290411	NA	0	NA	NA	NA	#VALUE!	#VALUE!
ENSG00000290413	NA	0	NA	NA	NA	#VALUE!	#VALUE!
ENSG00000290415	BMS1P22	0	NA	NA	NA	#VALUE!	#VALUE!
ENSG00000290417	NA	0	NA	NA	NA	#VALUE!	#VALUE!
ENSG00000290419	NA	0	NA	NA	NA	#VALUE!	#VALUE!
ENSG00000290420	LOC101929031	0	NA	NA	NA	#VALUE!	#VALUE!
ENSG00000290424	LOC646938	0	NA	NA	NA	#VALUE!	#VALUE!
ENSG00000290427	NA	0	NA	NA	NA	#VALUE!	#VALUE!
ENSG00000290430	NA	0	NA	NA	NA	#VALUE!	#VALUE!
ENSG00000290434	NA	0	NA	NA	NA	#VALUE!	#VALUE!
ENSG00000290437	LOC101928697	0	NA	NA	NA	#VALUE!	#VALUE!
ENSG00000290438	NA	0	NA	NA	NA	#VALUE!	#VALUE!
ENSG00000290441	LOC100419170	0	NA	NA	NA	#VALUE!	#VALUE!
ENSG00000290448	FAM197Y9	0	NA	NA	NA	#VALUE!	#VALUE!
ENSG00000290458	NA	0	NA	NA	NA	#VALUE!	#VALUE!
ENSG00000290475	AP1B1P1	0	NA	NA	NA	#VALUE!	#VALUE!
ENSG00000290479	NA	0	NA	NA	NA	#VALUE!	#VALUE!
ENSG00000290492	NA	0	NA	NA	NA	#VALUE!	#VALUE!
ENSG00000290507	NA	0	NA	NA	NA	#VALUE!	#VALUE!
ENSG00000290520	NA	0	NA	NA	NA	#VALUE!	#VALUE!
ENSG00000290522	LOC644669	0	NA	NA	NA	#VALUE!	#VALUE!
ENSG00000290524	NA	0	NA	NA	NA	#VALUE!	#VALUE!
ENSG00000290530	PMCHL1	0	NA	NA	NA	#VALUE!	#VALUE!
ENSG00000290546	NA	0	NA	NA	NA	#VALUE!	#VALUE!
ENSG00000290550	NA	0	NA	NA	NA	#VALUE!	#VALUE!
ENSG00000290552	NA	0	NA	NA	NA	#VALUE!	#VALUE!
ENSG00000290558	ZNF733P	0	NA	NA	NA	#VALUE!	#VALUE!
ENSG00000290559	LOC100996643	0	NA	NA	NA	#VALUE!	#VALUE!
ENSG00000290562	NA	0	NA	NA	NA	#VALUE!	#VALUE!
ENSG00000290564	NA	0	NA	NA	NA	#VALUE!	#VALUE!
ENSG00000290568	NA	0	NA	NA	NA	#VALUE!	#VALUE!
ENSG00000290575	NA	0	NA	NA	NA	#VALUE!	#VALUE!
ENSG00000290584	NA	0	NA	NA	NA	#VALUE!	#VALUE!
ENSG00000290586	LOC101929583	0	NA	NA	NA	#VALUE!	#VALUE!
ENSG00000290587	GOLGA2P9	0	NA	NA	NA	#VALUE!	#VALUE!
ENSG00000290595	NA	0	NA	NA	NA	#VALUE!	#VALUE!
ENSG00000290601	NA	0	NA	NA	NA	#VALUE!	#VALUE!
ENSG00000290605	NA	0	NA	NA	NA	#VALUE!	#VALUE!
ENSG00000290607	FAM197Y3	0	NA	NA	NA	#VALUE!	#VALUE!
ENSG00000290608	NA	0	NA	NA	NA	#VALUE!	#VALUE!
ENSG00000290610	PRSS40B	0	NA	NA	NA	#VALUE!	#VALUE!
ENSG00000290612	NA	0	NA	NA	NA	#VALUE!	#VALUE!
ENSG00000290618	CDRT15P3	0	NA	NA	NA	#VALUE!	#VALUE!
ENSG00000290620	NA	0	NA	NA	NA	#VALUE!	#VALUE!
ENSG00000290646	NA	0	NA	NA	NA	#VALUE!	#VALUE!
ENSG00000290647	NA	0	NA	NA	NA	#VALUE!	#VALUE!
ENSG00000290648	NA	0	NA	NA	NA	#VALUE!	#VALUE!
ENSG00000290649	OR51H1	0	NA	NA	NA	#VALUE!	#VALUE!
ENSG00000290651	NA	0	NA	NA	NA	#VALUE!	#VALUE!
ENSG00000290652	NA	0	NA	NA	NA	#VALUE!	#VALUE!
ENSG00000290653	NA	0	NA	NA	NA	#VALUE!	#VALUE!
ENSG00000290656	NA	0	NA	NA	NA	#VALUE!	#VALUE!
ENSG00000290663	MT1IP	0	NA	NA	NA	#VALUE!	#VALUE!
ENSG00000290664	NA	0	NA	NA	NA	#VALUE!	#VALUE!
ENSG00000290667	NA	0	NA	NA	NA	#VALUE!	#VALUE!
ENSG00000290668	NA	0	NA	NA	NA	#VALUE!	#VALUE!
ENSG00000290672	NA	0	NA	NA	NA	#VALUE!	#VALUE!
ENSG00000290675	NA	0	NA	NA	NA	#VALUE!	#VALUE!
ENSG00000290676	SERPINA13P	0	NA	NA	NA	#VALUE!	#VALUE!
ENSG00000290684	OR2W5P	0	NA	NA	NA	#VALUE!	#VALUE!
ENSG00000290686	SSX8P	0	NA	NA	NA	#VALUE!	#VALUE!
ENSG00000290694	NA	0	NA	NA	NA	#VALUE!	#VALUE!
ENSG00000290701	NA	0	NA	NA	NA	#VALUE!	#VALUE!
ENSG00000290702	NA	0	NA	NA	NA	#VALUE!	#VALUE!
ENSG00000290703	NA	0	NA	NA	NA	#VALUE!	#VALUE!
ENSG00000290704	LOC112268117	0	NA	NA	NA	#VALUE!	#VALUE!
ENSG00000290708	SSX9P	0	NA	NA	NA	#VALUE!	#VALUE!
ENSG00000290713	NA	0	NA	NA	NA	#VALUE!	#VALUE!
ENSG00000290714	NA	0	NA	NA	NA	#VALUE!	#VALUE!
ENSG00000290716	TTTY9A	0	NA	NA	NA	#VALUE!	#VALUE!
ENSG00000290719	NA	0	NA	NA	NA	#VALUE!	#VALUE!
ENSG00000290720	ZNF542P	0	NA	NA	NA	#VALUE!	#VALUE!
ENSG00000290724	XKRY	0	NA	NA	NA	#VALUE!	#VALUE!
ENSG00000290725	XKRYP7	0	NA	NA	NA	#VALUE!	#VALUE!
ENSG00000290726	NA	0	NA	NA	NA	#VALUE!	#VALUE!
ENSG00000290730	NA	0	NA	NA	NA	#VALUE!	#VALUE!
ENSG00000290734	NA	0	NA	NA	NA	#VALUE!	#VALUE!
ENSG00000290736	DEFB130C	0	NA	NA	NA	#VALUE!	#VALUE!
ENSG00000290744	NA	0	NA	NA	NA	#VALUE!	#VALUE!
ENSG00000290745	NA	0	NA	NA	NA	#VALUE!	#VALUE!
ENSG00000290747	NA	0	NA	NA	NA	#VALUE!	#VALUE!
ENSG00000290748	LOC100421746	0	NA	NA	NA	#VALUE!	#VALUE!
ENSG00000290749	NA	0	NA	NA	NA	#VALUE!	#VALUE!
ENSG00000290752	NA	0	NA	NA	NA	#VALUE!	#VALUE!
ENSG00000290753	NA	0	NA	NA	NA	#VALUE!	#VALUE!
ENSG00000290754	NA	0	NA	NA	NA	#VALUE!	#VALUE!
ENSG00000290755	LOC284379	0	NA	NA	NA	#VALUE!	#VALUE!
ENSG00000290757	CTSL3P	0	NA	NA	NA	#VALUE!	#VALUE!
ENSG00000290761	NA	0	NA	NA	NA	#VALUE!	#VALUE!
ENSG00000290766	NA	0	NA	NA	NA	#VALUE!	#VALUE!
ENSG00000290771	NA	0	NA	NA	NA	#VALUE!	#VALUE!
ENSG00000290772	PRAMEF36P	0	NA	NA	NA	#VALUE!	#VALUE!
ENSG00000290773	NA	0	NA	NA	NA	#VALUE!	#VALUE!
ENSG00000290774	NA	0	NA	NA	NA	#VALUE!	#VALUE!
ENSG00000290776	NA	0	NA	NA	NA	#VALUE!	#VALUE!
ENSG00000290777	LOC105372630	0	NA	NA	NA	#VALUE!	#VALUE!
ENSG00000290781	NA	0	NA	NA	NA	#VALUE!	#VALUE!
ENSG00000290795	SLC19A4P	0	NA	NA	NA	#VALUE!	#VALUE!
ENSG00000290797	NA	0	NA	NA	NA	#VALUE!	#VALUE!
ENSG00000290798	NXF5	0	NA	NA	NA	#VALUE!	#VALUE!
ENSG00000290801	LINC00993	0	NA	NA	NA	#VALUE!	#VALUE!
ENSG00000290802	NA	0	NA	NA	NA	#VALUE!	#VALUE!
ENSG00000290804	NA	0	NA	NA	NA	#VALUE!	#VALUE!
ENSG00000290805	NA	0	NA	NA	NA	#VALUE!	#VALUE!
ENSG00000290806	NA	0	NA	NA	NA	#VALUE!	#VALUE!
ENSG00000290810	YWHAEP7	0	NA	NA	NA	#VALUE!	#VALUE!
ENSG00000290813	NA	0	NA	NA	NA	#VALUE!	#VALUE!
ENSG00000290814	NA	0	NA	NA	NA	#VALUE!	#VALUE!
ENSG00000290815	NA	0	NA	NA	NA	#VALUE!	#VALUE!
ENSG00000290819	NA	0	NA	NA	NA	#VALUE!	#VALUE!
ENSG00000290820	OR3A4P	0	NA	NA	NA	#VALUE!	#VALUE!
ENSG00000290821	NA	0	NA	NA	NA	#VALUE!	#VALUE!
ENSG00000290822	NA	0	NA	NA	NA	#VALUE!	#VALUE!
ENSG00000290826	NA	0	NA	NA	NA	#VALUE!	#VALUE!
ENSG00000290827	NA	0	NA	NA	NA	#VALUE!	#VALUE!
ENSG00000290844	ADAM6	0	NA	NA	NA	#VALUE!	#VALUE!
ENSG00000290847	PRAMENP	0	NA	NA	NA	#VALUE!	#VALUE!
ENSG00000290857	CHEK2P2	0	NA	NA	NA	#VALUE!	#VALUE!
ENSG00000290859	NA	0	NA	NA	NA	#VALUE!	#VALUE!
ENSG00000290869	NA	0	NA	NA	NA	#VALUE!	#VALUE!
ENSG00000290881	FBP2P1	0	NA	NA	NA	#VALUE!	#VALUE!
ENSG00000290885	NA	0	NA	NA	NA	#VALUE!	#VALUE!
ENSG00000290887	NA	0	NA	NA	NA	#VALUE!	#VALUE!
ENSG00000290889	NA	0	NA	NA	NA	#VALUE!	#VALUE!
ENSG00000290891	NA	0	NA	NA	NA	#VALUE!	#VALUE!
ENSG00000290892	NA	0	NA	NA	NA	#VALUE!	#VALUE!
ENSG00000290893	NA	0	NA	NA	NA	#VALUE!	#VALUE!
ENSG00000290899	PTPN20CP	0	NA	NA	NA	#VALUE!	#VALUE!
ENSG00000290900	NA	0	NA	NA	NA	#VALUE!	#VALUE!
ENSG00000290904	NA	0	NA	NA	NA	#VALUE!	#VALUE!
ENSG00000290909	NA	0	NA	NA	NA	#VALUE!	#VALUE!
ENSG00000290910	PPBPP2	0	NA	NA	NA	#VALUE!	#VALUE!
ENSG00000290915	KLKP1	0	NA	NA	NA	#VALUE!	#VALUE!
ENSG00000290922	LOC101927202	0	NA	NA	NA	#VALUE!	#VALUE!
ENSG00000290930	OR7E91P	0	NA	NA	NA	#VALUE!	#VALUE!
ENSG00000290932	NA	0	NA	NA	NA	#VALUE!	#VALUE!
ENSG00000290933	KIR3DX1	0	NA	NA	NA	#VALUE!	#VALUE!
ENSG00000290934	NA	0	NA	NA	NA	#VALUE!	#VALUE!
ENSG00000290936	NA	0	NA	NA	NA	#VALUE!	#VALUE!
ENSG00000290938	NA	0	NA	NA	NA	#VALUE!	#VALUE!
ENSG00000290939	DEFB109F	0	NA	NA	NA	#VALUE!	#VALUE!
ENSG00000290941	LOC100133920	0	NA	NA	NA	#VALUE!	#VALUE!
ENSG00000290952	NA	0	NA	NA	NA	#VALUE!	#VALUE!
ENSG00000290953	NA	0	NA	NA	NA	#VALUE!	#VALUE!
ENSG00000290954	NA	0	NA	NA	NA	#VALUE!	#VALUE!
ENSG00000290959	NA	0	NA	NA	NA	#VALUE!	#VALUE!
ENSG00000290961	FAM247A	0	NA	NA	NA	#VALUE!	#VALUE!
ENSG00000290962	TRPC2	0	NA	NA	NA	#VALUE!	#VALUE!
ENSG00000290966	KRT87P	0	NA	NA	NA	#VALUE!	#VALUE!
ENSG00000290967	KRT89P	0	NA	NA	NA	#VALUE!	#VALUE!
ENSG00000290973	NA	0	NA	NA	NA	#VALUE!	#VALUE!
ENSG00000290978	NA	0	NA	NA	NA	#VALUE!	#VALUE!
ENSG00000290982	NA	0	NA	NA	NA	#VALUE!	#VALUE!
ENSG00000290986	NA	0	NA	NA	NA	#VALUE!	#VALUE!
ENSG00000290987	NA	0	NA	NA	NA	#VALUE!	#VALUE!
ENSG00000290996	DEFB122	0	NA	NA	NA	#VALUE!	#VALUE!
ENSG00000291000	LOC101929863	0	NA	NA	NA	#VALUE!	#VALUE!
ENSG00000291001	NA	0	NA	NA	NA	#VALUE!	#VALUE!
ENSG00000291017	LOC100129291	0	NA	NA	NA	#VALUE!	#VALUE!
ENSG00000291021	LOC100130849	0	NA	NA	NA	#VALUE!	#VALUE!
ENSG00000291022	NA	0	NA	NA	NA	#VALUE!	#VALUE!
ENSG00000291030	NA	0	NA	NA	NA	#VALUE!	#VALUE!
ENSG00000291103	MPHOSPH10P1	0	NA	NA	NA	#VALUE!	#VALUE!
ENSG00000291108	SEPTIN7P11	0	NA	NA	NA	#VALUE!	#VALUE!
ENSG00000291126	NA	0	NA	NA	NA	#VALUE!	#VALUE!
ENSG00000291135	FCGR1BP	0	NA	NA	NA	#VALUE!	#VALUE!
ENSG00000291165	NA	0	NA	NA	NA	#VALUE!	#VALUE!
ENSG00000291167	LOC102724904	0	NA	NA	NA	#VALUE!	#VALUE!
ENSG00000291169	NA	0	NA	NA	NA	#VALUE!	#VALUE!
ENSG00000291172	SPATA31D5P	0	NA	NA	NA	#VALUE!	#VALUE!
ENSG00000291182	NA	0	NA	NA	NA	#VALUE!	#VALUE!
ENSG00000291184	LOC650226	0	NA	NA	NA	#VALUE!	#VALUE!
ENSG00000291190	A2MP1	0	NA	NA	NA	#VALUE!	#VALUE!
ENSG00000291191	OR4F13P	0	NA	NA	NA	#VALUE!	#VALUE!
ENSG00000291199	LOC343052	0	NA	NA	NA	#VALUE!	#VALUE!
ENSG00000291204	NA	0	NA	NA	NA	#VALUE!	#VALUE!
ENSG00000291205	BMS1P17	0	NA	NA	NA	#VALUE!	#VALUE!
ENSG00000291212	NA	0	NA	NA	NA	#VALUE!	#VALUE!
ENSG00000291222	NA	0	NA	NA	NA	#VALUE!	#VALUE!
ENSG00000291226	LOC105371458	0	NA	NA	NA	#VALUE!	#VALUE!
ENSG00000291227	NA	0	NA	NA	NA	#VALUE!	#VALUE!
ENSG00000291235	PSG10P	0	NA	NA	NA	#VALUE!	#VALUE!
ENSG00000291251	NA	0	NA	NA	NA	#VALUE!	#VALUE!
ENSG00000291252	NA	0	NA	NA	NA	#VALUE!	#VALUE!
ENSG00000291253	NA	0	NA	NA	NA	#VALUE!	#VALUE!
ENSG00000291254	NA	0	NA	NA	NA	#VALUE!	#VALUE!
ENSG00000291256	NA	0	NA	NA	NA	#VALUE!	#VALUE!
ENSG00000291275	NA	0	NA	NA	NA	#VALUE!	#VALUE!
ENSG00000291277	NA	0	NA	NA	NA	#VALUE!	#VALUE!
ENSG00000291282	NA	0	NA	NA	NA	#VALUE!	#VALUE!
ENSG00000291292	NA	0	NA	NA	NA	#VALUE!	#VALUE!
ENSG00000291293	NA	0	NA	NA	NA	#VALUE!	#VALUE!
ENSG00000291294	NA	0	NA	NA	NA	#VALUE!	#VALUE!
ENSG00000291301	NA	0	NA	NA	NA	#VALUE!	#VALUE!
ENSG00000291302	NA	0	NA	NA	NA	#VALUE!	#VALUE!
ENSG00000291303	NA	0	NA	NA	NA	#VALUE!	#VALUE!
ENSG00000291306	NA	0	NA	NA	NA	#VALUE!	#VALUE!
ENSG00000291307	POLGARF	0	NA	NA	NA	#VALUE!	#VALUE!
ENSG00000291308	NA	0	NA	NA	NA	#VALUE!	#VALUE!
ENSG00000291312	NA	0	NA	NA	NA	#VALUE!	#VALUE!
ENSG00000291315	NA	0	NA	NA	NA	#VALUE!	#VALUE!
ENSG00000292223	ADIPINT	0	NA	NA	NA	#VALUE!	#VALUE!
ENSG00000292259	NA	0	NA	NA	NA	#VALUE!	#VALUE!
ENSG00000292271	TRBD2	0	NA	NA	NA	#VALUE!	#VALUE!
ENSG00000292327	PPP2R3B	0	NA	NA	NA	#VALUE!	#VALUE!
ENSG00000292328	NA	0	NA	NA	NA	#VALUE!	#VALUE!
ENSG00000292329	NA	0	NA	NA	NA	#VALUE!	#VALUE!
ENSG00000292330	NA	0	NA	NA	NA	#VALUE!	#VALUE!
ENSG00000292331	NA	0	NA	NA	NA	#VALUE!	#VALUE!
ENSG00000292332	IL3RA	0	NA	NA	NA	#VALUE!	#VALUE!
ENSG00000292333	P2RY8	0	NA	NA	NA	#VALUE!	#VALUE!
ENSG00000292334	SLC25A6	0	NA	NA	NA	#VALUE!	#VALUE!
ENSG00000292336	ASMT	0	NA	NA	NA	#VALUE!	#VALUE!
ENSG00000292337	NA	0	NA	NA	NA	#VALUE!	#VALUE!
ENSG00000292338	DHRSX	0	NA	NA	NA	#VALUE!	#VALUE!
ENSG00000292339	ASMTL	0	NA	NA	NA	#VALUE!	#VALUE!
ENSG00000292342	NA	0	NA	NA	NA	#VALUE!	#VALUE!
ENSG00000292343	AKAP17A	0	NA	NA	NA	#VALUE!	#VALUE!
ENSG00000292344	PLCXD1	0	NA	NA	NA	#VALUE!	#VALUE!
ENSG00000292345	ZBED1	0	NA	NA	NA	#VALUE!	#VALUE!
ENSG00000292346	MIR6089	0	NA	NA	NA	#VALUE!	#VALUE!
ENSG00000292347	LINC00102	0	NA	NA	NA	#VALUE!	#VALUE!
ENSG00000292348	CD99	0	NA	NA	NA	#VALUE!	#VALUE!
ENSG00000292350	NA	0	NA	NA	NA	#VALUE!	#VALUE!
ENSG00000292352	FABP5P13	0	NA	NA	NA	#VALUE!	#VALUE!
ENSG00000292353	KRT18P53	0	NA	NA	NA	#VALUE!	#VALUE!
ENSG00000292354	SHOX	0	NA	NA	NA	#VALUE!	#VALUE!
ENSG00000292355	MIR3690	0	NA	NA	NA	#VALUE!	#VALUE!
ENSG00000292356	RNA5SP498	0	NA	NA	NA	#VALUE!	#VALUE!
ENSG00000292357	CSF2RA	0	NA	NA	NA	#VALUE!	#VALUE!
ENSG00000292358	GTPBP6	0	NA	NA	NA	#VALUE!	#VALUE!
ENSG00000292361	NA	0	NA	NA	NA	#VALUE!	#VALUE!
ENSG00000292363	CRLF2	0	NA	NA	NA	#VALUE!	#VALUE!
ENSG00000292364	NA	0	NA	NA	NA	#VALUE!	#VALUE!
ENSG00000292365	DPH3P2	0	NA	NA	NA	#VALUE!	#VALUE!
ENSG00000292366	VAMP7	0	NA	NA	NA	#VALUE!	#VALUE!
ENSG00000292367	ELOCP24	0	NA	NA	NA	#VALUE!	#VALUE!
ENSG00000292368	TRPC6P1	0	NA	NA	NA	#VALUE!	#VALUE!
ENSG00000292369	NA	0	NA	NA	NA	#VALUE!	#VALUE!
ENSG00000292371	NA	0	NA	NA	NA	#VALUE!	#VALUE!
ENSG00000292372	WASH6P	0	NA	NA	NA	#VALUE!	#VALUE!
ENSG00000292373	IL9R	0	NA	NA	NA	#VALUE!	#VALUE!
ENSG00000292985	NA	0	NA	NA	NA	#VALUE!	#VALUE!
ENSG00000292991	NA	0	NA	NA	NA	#VALUE!	#VALUE!
ENSG00000293000	NA	0	NA	NA	NA	#VALUE!	#VALUE!
ENSG00000293001	LOC124904098	0	NA	NA	NA	#VALUE!	#VALUE!
ENSG00000293002	REXO1L2P	0	NA	NA	NA	#VALUE!	#VALUE!
ENSG00000293003	NA	0	NA	NA	NA	#VALUE!	#VALUE!
ENSG00000293005	LOC105377383	0	NA	NA	NA	#VALUE!	#VALUE!
ENSG00000293007	NA	0	NA	NA	NA	#VALUE!	#VALUE!
ENSG00000293012	NA	0	NA	NA	NA	#VALUE!	#VALUE!
ENSG00000293014	NA	0	NA	NA	NA	#VALUE!	#VALUE!
ENSG00000293015	NA	0	NA	NA	NA	#VALUE!	#VALUE!
ENSG00000293017	NA	0	NA	NA	NA	#VALUE!	#VALUE!
ENSG00000293019	CIBAR1P2	0	NA	NA	NA	#VALUE!	#VALUE!
ENSG00000293020	NA	0	NA	NA	NA	#VALUE!	#VALUE!
ENSG00000293024	NA	0	NA	NA	NA	#VALUE!	#VALUE!
ENSG00000293027	NA	0	NA	NA	NA	#VALUE!	#VALUE!
ENSG00000293032	TMEM14EP	0	NA	NA	NA	#VALUE!	#VALUE!
ENSG00000293035	LINC01667	0	NA	NA	NA	#VALUE!	#VALUE!
ENSG00000293043	NA	0	NA	NA	NA	#VALUE!	#VALUE!
ENSG00000293054	LOC105372179	0	NA	NA	NA	#VALUE!	#VALUE!
ENSG00000293062	NA	0	NA	NA	NA	#VALUE!	#VALUE!
ENSG00000293068	NA	0	NA	NA	NA	#VALUE!	#VALUE!
ENSG00000293071	NA	0	NA	NA	NA	#VALUE!	#VALUE!
ENSG00000293072	FAM74A6	0	NA	NA	NA	#VALUE!	#VALUE!
ENSG00000293075	FAM74A4	0	NA	NA	NA	#VALUE!	#VALUE!
ENSG00000293081	NA	0	NA	NA	NA	#VALUE!	#VALUE!
ENSG00000293085	NA	0	NA	NA	NA	#VALUE!	#VALUE!
ENSG00000293086	NA	0	NA	NA	NA	#VALUE!	#VALUE!
ENSG00000293090	LOC124902165	0	NA	NA	NA	#VALUE!	#VALUE!
ENSG00000293096	NA	0	NA	NA	NA	#VALUE!	#VALUE!
ENSG00000293099	NA	0	NA	NA	NA	#VALUE!	#VALUE!
ENSG00000293100	NA	0	NA	NA	NA	#VALUE!	#VALUE!
ENSG00000293109	ANKRD36BP1	0	NA	NA	NA	#VALUE!	#VALUE!
ENSG00000293113	GS1-279B7.1	0	NA	NA	NA	#VALUE!	#VALUE!
ENSG00000293116	LOC284344	0	NA	NA	NA	#VALUE!	#VALUE!
ENSG00000293133	INGX	0	NA	NA	NA	#VALUE!	#VALUE!
ENSG00000293134	PIN1P1	0	NA	NA	NA	#VALUE!	#VALUE!
ENSG00000293135	DNAJB3	0	NA	NA	NA	#VALUE!	#VALUE!
ENSG00000293136	LOC100286922	0	NA	NA	NA	#VALUE!	#VALUE!
ENSG00000293139	NA	0	NA	NA	NA	#VALUE!	#VALUE!
ENSG00000293140	RPL29P2	0	NA	NA	NA	#VALUE!	#VALUE!
ENSG00000293145	NA	0	NA	NA	NA	#VALUE!	#VALUE!
ENSG00000293146	NA	0	NA	NA	NA	#VALUE!	#VALUE!
ENSG00000293148	NA	0	NA	NA	NA	#VALUE!	#VALUE!
ENSG00000293150	NA	0	NA	NA	NA	#VALUE!	#VALUE!
ENSG00000293153	NA	0	NA	NA	NA	#VALUE!	#VALUE!
ENSG00000293155	NA	0	NA	NA	NA	#VALUE!	#VALUE!
ENSG00000293163	NA	0	NA	NA	NA	#VALUE!	#VALUE!
ENSG00000293166	NA	0	NA	NA	NA	#VALUE!	#VALUE!
ENSG00000293168	NA	0	NA	NA	NA	#VALUE!	#VALUE!
ENSG00000293170	NA	0	NA	NA	NA	#VALUE!	#VALUE!
ENSG00000293174	NA	0	NA	NA	NA	#VALUE!	#VALUE!
ENSG00000293177	NA	4.99	0.768366	2.94529	0.26088	#VALUE!	#VALUE!
ENSG00000293179	RNF126P1	0	NA	NA	NA	#VALUE!	#VALUE!
ENSG00000293180	NA	0	NA	NA	NA	#VALUE!	#VALUE!
ENSG00000293193	NA	0	NA	NA	NA	#VALUE!	#VALUE!
ENSG00000293201	NUP210P1	0	NA	NA	NA	#VALUE!	#VALUE!
ENSG00000293202	NA	0	NA	NA	NA	#VALUE!	#VALUE!
ENSG00000293208	NA	0	NA	NA	NA	#VALUE!	#VALUE!
ENSG00000293216	NA	0	NA	NA	NA	#VALUE!	#VALUE!
ENSG00000293217	LINC00367	0	NA	NA	NA	#VALUE!	#VALUE!
ENSG00000293224	NA	0	NA	NA	NA	#VALUE!	#VALUE!
ENSG00000293226	VENTXP1	0	NA	NA	NA	#VALUE!	#VALUE!
ENSG00000293229	BOLA2P2	0	NA	NA	NA	#VALUE!	#VALUE!
ENSG00000293230	KRT19P2	0	NA	NA	NA	#VALUE!	#VALUE!
ENSG00000293231	NA	0	NA	NA	NA	#VALUE!	#VALUE!
ENSG00000293233	NA	0	NA	NA	NA	#VALUE!	#VALUE!
ENSG00000293239	LOC105378052	0	NA	NA	NA	#VALUE!	#VALUE!
ENSG00000293242	LOC112268073	0	NA	NA	NA	#VALUE!	#VALUE!
ENSG00000293243	NA	0	NA	NA	NA	#VALUE!	#VALUE!
ENSG00000293244	NA	0	NA	NA	NA	#VALUE!	#VALUE!
ENSG00000293247	BIRC8	0	NA	NA	NA	#VALUE!	#VALUE!
ENSG00000293249	RBMY2CP	0	NA	NA	NA	#VALUE!	#VALUE!
ENSG00000293250	NA	0	NA	NA	NA	#VALUE!	#VALUE!
ENSG00000293251	NA	0	NA	NA	NA	#VALUE!	#VALUE!
ENSG00000293253	NA	0	NA	NA	NA	#VALUE!	#VALUE!
ENSG00000293266	NA	0	NA	NA	NA	#VALUE!	#VALUE!
ENSG00000293267	MYADML	0	NA	NA	NA	#VALUE!	#VALUE!
ENSG00000293272	NA	0	NA	NA	NA	#VALUE!	#VALUE!
ENSG00000293273	LILRP2	0	NA	NA	NA	#VALUE!	#VALUE!
ENSG00000293276	NA	0	NA	NA	NA	#VALUE!	#VALUE!
ENSG00000293280	RBMY2DP	0	NA	NA	NA	#VALUE!	#VALUE!
ENSG00000293281	NA	0	NA	NA	NA	#VALUE!	#VALUE!
ENSG00000293282	XNDC1CP	0	NA	NA	NA	#VALUE!	#VALUE!
ENSG00000293285	NA	0	NA	NA	NA	#VALUE!	#VALUE!
ENSG00000293286	NA	0	NA	NA	NA	#VALUE!	#VALUE!
ENSG00000293291	NA	0	NA	NA	NA	#VALUE!	#VALUE!
ENSG00000293292	NA	0	NA	NA	NA	#VALUE!	#VALUE!
ENSG00000293294	MTHFD2P1	0	NA	NA	NA	#VALUE!	#VALUE!
ENSG00000293295	NA	0	NA	NA	NA	#VALUE!	#VALUE!
ENSG00000293297	NA	0	NA	NA	NA	#VALUE!	#VALUE!
ENSG00000293299	NA	0	NA	NA	NA	#VALUE!	#VALUE!
ENSG00000293303	NA	0	NA	NA	NA	#VALUE!	#VALUE!
ENSG00000293306	NA	0	NA	NA	NA	#VALUE!	#VALUE!
ENSG00000293312	HNRNPKP3	0	NA	NA	NA	#VALUE!	#VALUE!
ENSG00000293318	NA	0	NA	NA	NA	#VALUE!	#VALUE!
ENSG00000293325	KRT18P55	0	NA	NA	NA	#VALUE!	#VALUE!
ENSG00000293326	NA	0	NA	NA	NA	#VALUE!	#VALUE!
ENSG00000293327	NA	0	NA	NA	NA	#VALUE!	#VALUE!
ENSG00000293340	NA	0	NA	NA	NA	#VALUE!	#VALUE!
ENSG00000293342	LOC124907846	0	NA	NA	NA	#VALUE!	#VALUE!
ENSG00000293343	NA	0	NA	NA	NA	#VALUE!	#VALUE!
ENSG00000293344	FTLP10	0	NA	NA	NA	#VALUE!	#VALUE!
ENSG00000293350	NA	0	NA	NA	NA	#VALUE!	#VALUE!
ENSG00000293359	NA	0	NA	NA	NA	#VALUE!	#VALUE!
ENSG00000293361	NA	0	NA	NA	NA	#VALUE!	#VALUE!
ENSG00000293362	FAM197Y8	0	NA	NA	NA	#VALUE!	#VALUE!
ENSG00000293370	RPL6P28	0	NA	NA	NA	#VALUE!	#VALUE!
ENSG00000293375	NA	0	NA	NA	NA	#VALUE!	#VALUE!
ENSG00000293376	NA	0	NA	NA	NA	#VALUE!	#VALUE!
ENSG00000293378	NA	0	NA	NA	NA	#VALUE!	#VALUE!
ENSG00000293379	TMEM30CP	0	NA	NA	NA	#VALUE!	#VALUE!
ENSG00000293380	ADAM3A	0	NA	NA	NA	#VALUE!	#VALUE!
ENSG00000293381	SDR16C6P	0	NA	NA	NA	#VALUE!	#VALUE!
ENSG00000293387	PFN5P	0	NA	NA	NA	#VALUE!	#VALUE!
ENSG00000293392	GLYCAM1	0	NA	NA	NA	#VALUE!	#VALUE!
ENSG00000293395	NA	0	NA	NA	NA	#VALUE!	#VALUE!
ENSG00000293396	NA	0	NA	NA	NA	#VALUE!	#VALUE!
ENSG00000293406	PRSS3P3	0	NA	NA	NA	#VALUE!	#VALUE!
ENSG00000293407	PRSS59P	0	NA	NA	NA	#VALUE!	#VALUE!
ENSG00000293408	NA	0	NA	NA	NA	#VALUE!	#VALUE!
ENSG00000293421	CSN1S2AP	0	NA	NA	NA	#VALUE!	#VALUE!
ENSG00000293430	NA	0	NA	NA	NA	#VALUE!	#VALUE!
ENSG00000293449	NA	0	NA	NA	NA	#VALUE!	#VALUE!
ENSG00000293453	NA	0	NA	NA	NA	#VALUE!	#VALUE!
ENSG00000293462	NA	0	NA	NA	NA	#VALUE!	#VALUE!
ENSG00000293474	NA	0	NA	NA	NA	#VALUE!	#VALUE!
ENSG00000293479	NA	0	NA	NA	NA	#VALUE!	#VALUE!
ENSG00000293481	NA	0	NA	NA	NA	#VALUE!	#VALUE!
ENSG00000293488	NA	0	NA	NA	NA	#VALUE!	#VALUE!
ENSG00000293496	NA	0	NA	NA	NA	#VALUE!	#VALUE!
ENSG00000293501	NA	0	NA	NA	NA	#VALUE!	#VALUE!
ENSG00000293504	NPY6R	0	NA	NA	NA	#VALUE!	#VALUE!
ENSG00000293509	SELENOOLP	0	NA	NA	NA	#VALUE!	#VALUE!
ENSG00000293512	BTNL12P	0	NA	NA	NA	#VALUE!	#VALUE!
ENSG00000293513	LINC00301	0	NA	NA	NA	#VALUE!	#VALUE!
ENSG00000293517	NA	0	NA	NA	NA	#VALUE!	#VALUE!
ENSG00000293519	NA	0	NA	NA	NA	#VALUE!	#VALUE!
ENSG00000293527	NA	0	NA	NA	NA	#VALUE!	#VALUE!
ENSG00000293538	DMBT1L1	0	NA	NA	NA	#VALUE!	#VALUE!
ENSG00000293540	NA	0	NA	NA	NA	#VALUE!	#VALUE!
ENSG00000293542	DUSP13B	3.07745	4.79952	2.97257	1.6146	#VALUE!	#VALUE!
ENSG00000293595	SLC25A3P1	0	NA	NA	NA	#VALUE!	#VALUE!
ENSG00000293684	NA	0	NA	NA	NA	#VALUE!	#VALUE!
ENSG00000305148	NA	0	NA	NA	NA	#VALUE!	#VALUE!
ENSG00000310519	LOC124905488	0	NA	NA	NA	#VALUE!	#VALUE!
ENSG00000310520	NA	0	NA	NA	NA	#VALUE!	#VALUE!
ENSG00000310530	NA	0	NA	NA	NA	#VALUE!	#VALUE!
ENSG00000310532	NA	0	NA	NA	NA	#VALUE!	#VALUE!
ENSG00000310567	NA	0	NA	NA	NA	#VALUE!	#VALUE!
